# Machine-learning operations streamlined clinical workflows of DNA methylation-based CNS tumor classification

**DOI:** 10.1101/2024.01.25.24301176

**Authors:** Alexander L Markowitz, Dejerianne G Ostrow, Chern-Yu Yen, Xiaowu Gai, Jennifer A Cotter, Jianling Ji

## Abstract

**Background:** The diagnosis and grading of central nervous system (CNS) tumors, which was traditionally relied on histology, has been enhanced significantly by molecular testing, including DNA methylation profiling, which has been widely adopted for tumor classification. Clinical laboratories, however, are hindered when changes, such as the introduction of the Illumina Infinium MethylationEPIC v2.0 BeadChip, make existing classifiers incompatible due to shifts in targetable CpG sites among array versions. The aim of this study is to provide a scalable CNS tumor classification solution that empowers molecular laboratories and pathology teams to respond swiftly to these challenges.

**Methods:** We employed machine-learning operational methods including continuous integration and continuous training using 228 in-house MethylationEPICv1 array samples and two publicly available data sources to train and validate a DNA-methylation CNS classification pipeline that is compatible with Methylation450k, MethylationEPICv1, and MethylationEPICv2 BeadChips. We optimized CNS tumor classification by validating a multi-modal machine-learning classifier using a combination of a random forest and k-nearest neighbor model framework.

**Results:** We demonstrated an increase of accuracy, sensitivity, and specificity of CNS classification at the superfamily, family, and class level (class-level AUC = 0.90) after employing machine-learning operational methods to our clinical workflow. Our classification pipeline outperformed the DKFZv12.8 classifier in classifying pediatric CNS tumor types and subtypes when using the Illumina Infinium MethylationEPIC v2.0 BeadChip (concordance = 92%).

**Conclusion:** By leveraging machine-learning operational principles, we demonstrate a practical clinical solution for clinical molecular laboratories to employ for improved accuracy and adaptability in DNA methylation-based CNS tumor diagnostics.

**Importance of the Study:** Clinical molecular laboratories, neuro-oncology, and pathology diagnostic teams that utilize machine-learning classification systems are challenged when changes in underlying molecular technology make current systems inoperable. Our study provides a solution to clinically validate DNA-methylation profiling of central nervous system (CNS) tumors by employing machine learning operations, with a solution that is applicable to data generated from MethylationEPIC v2.0 BeadChip, as well as earlier versions. We show how continuous integration of novel data sources and algorithmic optimization substantially improves the robustness of the diagnostic tool and enables clinical laboratories to be agile in the face of evolving technology. Furthermore, we provide the computational infrastructure to scale out these services to any diagnostic laboratories focused on supporting CNS tumor classification.

**Key Points:**

- Our study addresses the crucial need for agility in clinical diagnostics, presenting a machine learning-enhanced CNS tumor classification pipeline that swiftly adapts to new technologies like the MethylationEPIC v2.0 BeadChip, ensuring seamless integration into existing clinical workflows.
- Utilizing machine learning operational methods, we curated an expansive reference dataset, leading to the optimization of our classification algorithm, which demonstrates superior adaptability and precision in CNS tumor diagnostics, essential for timely and accurate patient care.

## Supplemental Table 2 for "Machine-learning operations streamlined clinical workflows of DNA methylation-based CNS tumor classification" (part 4 of 5)

### Sheet: SupplementalTable2_CpG_probes (continued)
Superfamily	GLIOMA_GLIONEUR_NEUR	MESEN_NONMENING	EMBRY	PIN_RET	CNTRL	OLFACT	SELLAR	HEMA	MELANO	CRAN_PARASPIN	MENING	CHOROID_PLEX	HGG	SFT	MB	GLIONEUR_NEUR	CIRC_ASTR_GLIO	UNCERT_DIFF	RETBL	CTRL_TME	PINEOBLAST	ESTHESIO	CNTL_BRAIN	PIT_AD	LYMPH	OTHER_EMBRY	MELANOCYTIC	PITUI	PAP_PINEAL	ped_LGG	SCHWANN	EPENDYM	MENINGI	PINEAL	NORM_PINEAL	INFLAM_ENV	CRANIO	CRAN_PARASPINAL	PLEXUS	CIRC_MENING_MELANO	MELANO_NERVE_SHEETH	MISC_RARE_LYMPH	NOTOCHRD
cg16170614	cg16268165	cg14381255	cg01961783	cg17397631	cg04546413	cg26947766	cg14975160	cg04171065	cg24169915	cg25614364	cg05983326	cg17759252	cg12296532	cg14642392	cg11173131	cg25323057	cg24828620	cg08286181	cg03992069	cg19738281	cg24713667	cg26947766	cg15087860	cg19604703	cg23222435	cg01782247	cg11496061	cg05941375	cg01924074	cg16998810	cg14931071	cg16216153	cg05983326	cg13207345	cg08222221	cg21126583	cg00748494	cg07462256	cg17759252	cg24834461	cg26913058	cg07241084	cg14096553
cg16170708	cg13482308	cg23485307	cg26746037	cg09815356	cg15929276	cg26154999	cg02892755	cg05625687	cg05855917	cg23493872	cg07480829	cg13280041	cg05303524	cg23634624	cg17462978	cg21398996	cg12030973	cg04231042	cg22660483	cg00433866	cg05763154	cg26154999	cg15165694	cg24987440	cg27510539	cg10381440	cg06832258	cg12052765	cg00604202	cg10848980	cg00758915	cg14101442	cg07480829	cg17711754	cg05045028	cg22522913	cg16750777	cg26251506	cg13280041	cg15037823	cg14116332	cg05941376	cg15202500
cg16171281	cg19590445	cg23742233	cg01462453	cg14992524	cg22493372	cg06066180	cg15328703	cg04779631	cg04112211	cg11134246	cg07706053	cg19760410	cg24096120	cg21008208	cg26353448	cg25693317	cg02943050	cg06526721	cg21029769	cg12337011	cg14319235	cg06066180	cg11049634	cg20419981	cg25141720	cg03871460	cg24119225	cg05509609	cg14098973	cg10104252	cg12643293	cg05308504	cg07706053	cg03161190	cg13561918	cg22459739	cg04798314	cg23224142	cg19760410	cg21366688	cg10398217	cg12052658	cg03898365
cg16175245	cg00632374	cg19748438	cg07832143	cg07617759	cg16087093	cg02646491	cg04466840	cg08362738	cg21327235	cg22477343	cg07902983	cg20821442	cg23725454	cg27542224	cg25482146	cg14488715	cg22519160	cg11179081	cg19909865	cg16488059	cg23336695	cg02646491	cg04288012	cg10172675	cg20463312	cg13707567	cg25137715	cg19533294	cg22252245	cg10749808	cg22670572	cg16814808	cg07902983	cg15952487	cg10530613	cg07620573	cg25984524	cg14726488	cg20821442	cg13812927	cg05437823	cg00538923	cg03892543
cg16175703	cg08994384	cg05461361	cg22588546	cg02462661	cg15159247	cg10197057	cg20858120	cg16179048	cg24547253	cg07855465	cg18753646	cg00287974	cg05020759	cg04955791	cg05547902	cg00723034	cg13699065	cg07838098	cg00134934	cg10626816	cg04417773	cg10197057	cg00008971	cg23331653	cg13735282	cg24569447	cg13442201	cg16681083	cg13986417	cg17015217	cg03906572	cg07233343	cg18753646	cg02815374	cg21982941	cg16761754	cg01311227	cg12858577	cg00287974	cg16412513	cg20395881	cg26004771	cg00248242
cg16178003	cg00353773	cg08732352	cg17775490	cg13705556	cg03467405	cg08703872	cg16084190	cg00443971	cg10146199	cg00997130	cg01530605	cg25449441	cg07777790	cg21542366	cg16647921	cg20739526	cg01568522	cg20788020	cg17320707	cg27431150	cg08903619	cg08703872	cg02345317	cg14200569	cg20513206	cg26832915	cg15283292	cg02519751	cg01845091	cg18496053	cg26668129	cg27576694	cg01530605	cg10437931	cg07446753	cg23202177	cg00536718	cg12304520	cg25449441	cg00269800	cg03310087	cg25035631	cg18833928
cg16178603	cg16361867	cg12869949	cg04037970	cg25771013	cg16213807	cg22475071	cg10041417	cg17533142	cg07688057	cg21747070	cg27651238	cg09737314	cg02811232	cg11704979	cg23963802	cg22221320	cg12303318	cg20725013	cg14942906	cg10936057	cg18096251	cg22475071	cg21873524	cg09435170	cg01129966	cg03677056	cg04448240	cg05509190	cg13524919	cg09196081	cg01810111	cg01374885	cg27651238	cg25427918	cg21997740	cg21428990	cg04336859	cg10148591	cg09737314	cg03019986	cg08170294	cg02447879	cg05958127
cg16179125	cg11462165	cg10067523	cg10361095	cg01551013	cg24820936	cg26599630	cg10351165	cg09183181	cg10293293	cg04081218	cg17991347	cg19735538	cg06829686	cg25630838	cg18131141	cg02046665	cg16185299	cg09728333	cg03269218	cg17831869	cg07920365	cg26599630	cg02010738	cg15164782	cg14272275	cg13434411	cg00859574	cg06224766	cg08378567	cg12135344	cg13137809	cg18543610	cg17991347	cg22720790	cg03175417	cg17842918	cg02033124	cg15566554	cg19735538	cg20344426	cg26915924	cg26952618	cg18900914
cg16181678	cg24464265	cg19537719	cg04700861	cg26145959	cg05364884	cg15823502	cg13536447	cg01697719	cg08638320	cg25578225	cg15443202	cg10914558	cg14116908	cg22817650	cg26090107	cg11813198	cg12304520	cg22840219	cg20996314	cg06800962	cg00852595	cg15823502	cg16303742	cg12010476	cg15322783	cg02256049	cg13525448	cg00297876	cg24003560	cg08200420	cg21988119	cg09619624	cg15443202	cg12401640	cg21717724	cg06926377	cg26829990	cg11105292	cg10914558	cg05190516	cg13580749	cg14454242	cg17176676
cg16184495	cg17339373	cg13756014	cg11355217	cg19875532	cg23093496	cg19123966	cg12344107	cg06686742	cg18180569	cg21058511	cg05782751	cg04837104	cg00071241	cg09026179	cg19899008	cg15846556	cg25135018	cg03281139	cg25383323	cg02487331	cg06399596	cg19123966	cg15587792	cg15386377	cg00241281	cg20656525	cg06207052	cg06709297	cg02719608	cg00930833	cg15049101	cg02393699	cg05782751	cg18430465	cg16830504	cg20517050	cg23091549	cg01017244	cg04837104	cg03830061	cg20090290	cg14624314	cg15148691
cg16185299	cg07078225	cg01942372	cg12432236	cg16637961	cg20033444	cg05021029	cg23403895	cg14382224	cg19624849	cg18803147	cg04938149	cg14565725	cg20631750	cg16108684	cg27405731	cg21799736	cg23475462	cg23223330	cg01059385	cg01733904	cg13615592	cg05021029	cg19698242	cg24862252	cg21496658	cg16360861	cg03247301	cg21294096	cg15869492	cg06350107	cg15380873	cg00913949	cg04938149	cg18472410	cg22991699	cg19787517	cg13212956	cg08132302	cg14565725	cg12990116	cg17740434	cg01246961	cg23931919
cg16194588	cg09404551	cg06838283	cg13935577	cg12594001	cg04645545	cg01928411	cg18049414	cg11755405	cg15509361	cg22550943	cg08061598	cg06025456	cg18314690	cg09738064	cg16361915	cg23673974	cg25352836	cg06372850	cg13300939	cg06815112	cg03993743	cg01928411	cg27116253	cg12620005	cg02395846	cg05492113	cg14537713	cg10888348	cg01078446	cg00220294	cg00348389	cg00968475	cg08061598	cg12944030	cg13617812	cg00366850	cg10784030	cg24862131	cg06025456	cg12116395	cg15438314	cg20413415	cg22420514
cg16199277	cg21907579	cg01530101	cg23359714	cg13677043	cg12911732	cg13995427	cg03277974	cg16948335	cg26620710	cg15786205	cg01876130	cg05829338	cg01355392	cg09007331	cg00488692	cg26457179	cg08548089	cg06306636	cg00126698	cg23281972	cg25901559	cg13995427	cg08696494	cg07842327	cg22880757	cg20399462	cg19515984	cg24274662	cg06634460	cg00883212	cg00245890	cg17520681	cg01876130	cg13957558	cg09333873	cg06005169	cg27615590	cg20540428	cg05829338	cg08642787	cg27377749	cg00258633	cg00589520
cg16204205	cg22804236	cg05928873	cg05059994	cg03296935	cg23683800	cg13784276	cg12167057	cg04549333	cg16695483	cg15287806	cg10146203	cg24465685	cg17536071	cg25003366	cg10816626	cg00032308	cg05734456	cg15255859	cg22041190	cg18360825	cg02458053	cg13784276	cg04292836	cg09478213	cg10054398	cg19662219	cg20381182	cg14824933	cg14063488	cg08707617	cg11732306	cg08529931	cg10146203	cg22756386	cg03199192	cg20077028	cg01702055	cg21129531	cg24465685	cg12489727	cg15362957	cg23043205	cg17878273
cg16204357	cg12615535	cg22151131	cg14065115	cg16179125	ch.7.93764192R	cg08146841	cg16588492	cg12169536	cg22416916	cg14459668	cg14400354	cg18336674	cg10244976	cg17735563	cg12979590	cg23094620	cg09559882	cg07554478	cg17847781	cg17102674	cg26955987	cg08146841	cg26055054	cg12978232	cg27632318	cg12573033	cg06892726	cg27176394	cg10281002	cg00301396	cg22033530	cg20680669	cg14400354	cg13387113	cg00040455	cg19585676	cg15001131	cg17056186	cg18336674	cg23002008	cg17301216	cg16385298	cg27506442
cg16204717	cg04850286	cg06637812	cg18732172	cg07095205	cg06888746	cg20368124	cg04772328	cg12741255	cg25747935	cg09200260	cg14397289	cg24537942	cg22740796	cg03981685	cg03805618	cg06085204	cg05563333	cg17288799	cg20948364	cg07498426	cg05176716	cg20368124	cg20017658	cg06710082	cg08351100	cg10448719	cg10634598	cg18571094	cg05756489	cg00817501	cg26659805	cg23162201	cg14397289	cg15544654	cg26708123	cg27602263	cg07256221	cg11868041	cg24537942	cg20795023	cg11072201	cg08635011	cg05911136
cg16206813	cg05045738	cg26611765	cg07599881	cg07747963	cg23261319	cg18235000	cg08074805	cg19277926	cg13414059	cg24621362	cg00852622	cg08521684	cg23779047	cg23204908	cg18167466	cg23827284	cg02896361	cg04703620	cg02770794	cg18046677	cg26314966	cg18235000	cg13885155	cg25139649	cg13045351	cg09265586	cg12699321	cg13999143	cg19389001	cg07935784	cg20607287	cg02721000	cg00852622	cg18497508	cg03939693	cg01588581	cg00057667	cg07011961	cg08521684	cg02085507	cg02187432	cg20568691	cg20489909
cg16207673	cg23109891	cg18385570	cg22609785	cg27445005	cg22191981	cg04671734	cg01695279	cg08555460	cg14979674	cg17736560	cg07618581	cg15045356	cg19550533	cg15807855	cg26228014	cg22597771	cg24902920	cg26816907	cg13919466	cg23418968	cg01548300	cg04671734	cg07577799	cg06017490	cg12122034	cg13685129	cg26535330	cg08744726	cg03433612	cg02514307	cg11128212	cg02455346	cg07618581	cg04914126	cg00106942	cg13517065	cg11944110	cg01101782	cg15045356	cg01166892	cg12021535	cg21436111	cg27184585
cg16210248	cg24201034	cg07734358	cg15203271	cg21048938	cg00371829	cg08564636	cg03293883	cg04988098	cg02273827	cg12246472	cg06414816	cg24624505	cg10737521	cg27008363	cg02101486	cg27416863	cg01425021	cg07089399	cg11598403	cg26541218	cg06127335	cg08564636	cg04428826	cg09967670	cg01451391	cg16123269	cg04374786	cg13309012	cg14824933	cg05565355	cg17966560	cg12690996	cg06414816	cg08919846	cg09434168	cg13749113	cg20455959	cg17960080	cg24624505	cg02784823	cg16631088	cg11211384	cg25335333
cg16210324	cg24544490	cg13645300	cg19444508	cg03714619	cg24559073	cg15659713	cg04380939	cg04777091	cg02213103	cg06701800	cg17466795	cg01035261	cg25345746	cg21145248	cg11796455	cg01913196	cg20450662	cg22162422	cg01780361	cg10812526	cg12698662	cg15659713	cg04608356	cg16682576	cg02071579	cg12986110	cg23735602	cg04600092	cg04338129	cg22372182	cg09789426	cg18808904	cg17466795	cg24274090	cg15917060	cg09734791	cg16764564	cg25258879	cg01035261	cg20165694	cg14092997	cg07059732	cg23217983
cg16210461	cg10903903	cg00751021	cg04314308	cg18334392	cg08633665	cg21750426	cg14005918	cg13718418	cg14517810	cg18015301	cg15078681	cg04347582	cg19652483	cg26564117	cg03828193	cg19049734	cg07674139	cg17246606	cg21811592	cg04416111	cg00007644	cg21750426	cg23127291	cg00378158	cg16227684	cg17237804	cg01289637	cg10347293	cg07210774	cg16738646	cg13318241	cg06926703	cg15078681	cg24724832	cg16867817	cg24156832	cg03613353	cg18051316	cg04347582	cg12435551	cg12655112	cg02585702	cg16368146
cg16210719	cg15078681	cg09509503	cg18469159	cg23300486	cg07629996	cg20072792	cg16328558	cg15408020	cg06417624	cg07393670	cg00204802	cg21088420	cg10828127	cg09525227	cg27449131	cg08239103	cg07412315	cg01588379	cg03850113	cg27360210	cg16535667	cg20072792	cg14339750	cg27068996	cg15073631	cg06610484	cg17935811	cg14541448	cg03692563	cg10778971	cg04972947	cg04116469	cg00204802	cg20019410	cg06770731	cg00636562	cg17398485	cg20212940	cg21088420	cg19412295	cg00693240	cg25290227	cg12646820
cg16210842	cg13928417	cg03094555	cg11873482	cg00316839	cg15565057	cg11827910	cg14043702	cg08521987	cg18323768	cg07029777	cg02598441	cg06617202	cg27501007	cg23694557	cg02009103	cg02483661	cg03605032	cg25996586	cg17122979	cg24301250	cg12905085	cg11827910	cg14539393	cg03129468	cg21337580	cg02362978	cg06890747	cg17301223	cg10495931	cg12543132	cg20455959	cg09275704	cg02598441	cg23247655	cg05554396	cg12375308	cg24410214	cg01855997	cg06617202	cg06602723	cg02179438	cg18882156	cg23894086
cg16212074	cg06805546	cg05614735	cg21608600	cg22809798	cg14575356	cg14924041	cg09279736	cg02663382	cg04112366	cg12543338	cg08884410	cg23201527	cg24684168	cg13367122	cg25800328	cg04313875	cg26093123	cg26800883	cg13537646	cg18546006	cg12091642	cg14924041	cg23958533	cg26332782	cg02389877	cg26058474	cg11717564	cg10232265	cg19457477	cg16775752	cg27321439	cg27076487	cg08884410	cg00049156	cg03274069	cg27190138	cg01047635	cg13263087	cg23201527	cg00152322	cg19847945	cg21521518	cg08676438
cg16214653	cg24809973	cg17518215	cg01642521	cg01175020	cg11169848	cg04659689	cg14762436	cg10583297	cg21851534	cg26777760	cg02583740	cg18179039	cg01128482	cg17213699	cg26956157	cg16409172	cg00191758	cg19047868	cg20597646	cg10839291	cg00548708	cg04659689	cg14533874	cg08736883	cg08099431	cg07041999	cg12689806	cg08745288	cg26339788	cg20077602	cg24171047	cg07267294	cg02583740	cg27109600	cg27496708	cg00391044	cg15083851	cg23390865	cg18179039	cg10253847	cg13329217	cg05676562	cg18964375
cg16215422	cg02776664	cg17080882	cg19262637	cg14491820	cg23208271	cg20749005	cg10732536	cg02837536	cg14478460	cg03685886	cg08950537	cg12451631	cg07960624	cg08104711	cg06369992	cg26337559	cg07341290	cg07467482	cg05491276	cg27064337	cg11700800	cg20749005	cg12426196	cg11594770	cg08814405	cg06118384	cg00308438	cg26955512	cg13516940	cg09682051	cg26584983	cg03998338	cg08950537	cg15123692	cg21232685	cg05019001	cg17396400	cg03273694	cg12451631	cg12885751	cg17292622	cg25424419	cg00290483
cg16219583	cg12076147	cg03901576	cg05118916	cg26311734	cg23883632	cg13094926	cg27441138	cg01401376	cg14078100	cg10661263	cg23491661	cg16991515	cg10634619	cg27502296	cg05465955	cg18617219	cg08777421	cg27135113	cg17352045	cg17607231	cg12030523	cg13094926	cg08106706	cg24127345	cg20504474	cg12506468	cg05223100	cg23675930	cg18016148	cg13804571	cg14747813	cg07359545	cg23491661	cg00829575	cg12934884	cg21501064	cg00921266	cg19913118	cg16991515	cg00468228	cg14642392	cg27321175	cg03722396
cg16221895	cg06654956	cg07901411	cg10374564	cg07803859	cg11253356	cg25207127	cg06783429	cg10441522	cg13912824	cg04266607	cg14223966	cg02874145	cg24158259	cg14823825	cg07055259	cg03040210	cg18740583	cg14158968	cg01966277	cg13832669	cg13974313	cg25207127	cg10105844	cg02444695	cg05492735	cg05888433	cg25919797	cg06465306	cg11342821	cg25844133	cg09332960	cg07047653	cg14223966	cg07694424	cg11441847	cg13308137	cg13663706	cg05875017	cg02874145	cg03104083	cg16723510	cg09881842	cg04760493
cg16226866	cg25706012	cg01832586	cg27578977	cg07329131	cg01733439	cg03229767	cg07947016	cg10064922	cg03722396	cg24263233	cg24605553	cg15660418	cg04908300	cg05965745	cg16448058	cg27549186	cg00364956	cg16099169	cg13337615	cg02312904	cg15082875	cg03229767	cg14599091	cg24898236	cg23928339	cg18720326	cg17969662	cg27104604	cg26833652	cg23345618	cg10439246	cg17285448	cg24605553	cg01443452	cg11683511	cg12906381	cg07472373	cg02902102	cg15660418	cg11791751	cg11742202	cg19155032	cg26015087
cg16229671	cg25789861	cg07195851	cg25980539	cg26266308	cg27044041	cg08892613	cg04001071	cg06246646	cg03761113	cg11261691	cg17195879	cg16310513	cg08694574	cg00074145	cg10319942	cg09307704	cg15010544	cg07606234	cg07723948	cg12905673	cg20973210	cg08892613	cg11620689	cg25339112	cg14825633	cg24620761	cg16642791	cg11362622	cg17866778	cg01488300	cg17751550	cg03330558	cg17195879	cg14630032	cg13633856	cg00785941	cg17174307	cg08799305	cg16310513	cg17863312	cg25129414	cg04160201	cg12845678
cg16231917	cg18998670	cg11965913	cg16649791	cg08106279	cg17071855	cg04353131	cg07738730	cg05397033	cg17459182	cg03480698	cg11236727	cg22842860	cg18470455	cg06079646	cg04202892	cg18372930	cg21880903	cg21941030	cg02304092	cg01695279	cg23681745	cg04353131	cg20676047	cg00927666	cg00021275	cg14025021	cg09913171	cg05614735	cg00347798	cg25323057	cg22899502	cg11857646	cg11236727	cg13655660	cg24697648	cg02852791	cg16712127	cg06623468	cg22842860	cg16082058	cg09034795	cg25858132	cg23684449
cg16233074	cg18857759	cg16440561	cg23063647	cg20064139	ch.16.1630026F	cg12661092	cg05800761	cg25282652	cg02742906	cg13907255	cg01414065	cg06855337	cg12483545	cg18465694	cg04250681	cg20698667	cg15145296	cg09514588	cg15906052	cg17602500	cg14289929	cg12661092	cg14297063	cg23959772	cg26203097	cg19418951	cg21951975	cg08296680	cg20811857	cg24202221	cg09139047	cg23285459	cg01414065	cg20116555	cg22792862	cg03196720	cg04209913	cg17809365	cg06855337	cg03688409	cg14494721	cg05493945	cg14538785
cg16234557	cg18104919	cg22369786	cg01536987	cg03244796	cg17486946	cg06962944	cg21710324	cg06041067	cg03817911	cg23696472	cg23007325	cg01513307	cg26198148	cg22712983	cg13321077	cg01991530	cg12390895	cg25379549	cg00420450	cg11021362	cg17176732	cg06962944	cg04872051	cg13285698	cg04055615	cg14831665	cg04671145	cg06468442	cg17129986	cg05045738	cg26142661	cg07128416	cg23007325	cg26147947	cg06971254	cg18932686	cg05519002	cg04575501	cg01513307	cg13549303	cg01214346	cg01957599	cg04707332
cg16236270	cg11595575	cg20731167	cg05784193	cg04555312	cg04379703	cg15078284	cg23404248	cg18395327	cg15779837	cg18276155	cg26132363	cg18533397	cg08831348	cg26375010	cg26554547	cg10805039	cg10428413	cg11426075	cg07386410	cg26692791	cg06521247	cg15078284	cg17071045	cg27170427	cg07657064	cg02543772	cg15532640	cg18883476	cg21148160	cg07810733	cg23106912	cg19660729	cg26132363	cg06354695	cg24512517	cg20203466	cg19885057	cg01233934	cg18533397	cg22656420	cg24006505	cg16581213	cg12349580
cg16237031	cg01947066	cg14157107	cg19263868	cg05863637	cg14147196	cg01935096	cg15693299	cg16658931	cg13197560	cg10115368	cg08428489	cg10648670	cg01624229	cg10127939	cg26206948	cg03273694	cg08137948	cg06875227	cg08516817	cg01104306	cg24446178	cg01935096	cg09991633	cg22559034	cg05050053	cg23651889	cg04892836	cg17863312	cg01932956	cg17347104	cg16174779	cg17679453	cg08428489	cg07307078	cg01179095	cg27234864	cg01185573	cg02109484	cg10648670	cg09287459	cg26322737	cg05119931	cg01006802
cg16238993	cg08353444	cg24044478	cg22579075	cg14608581	cg08399444	cg24495585	cg22498143	cg26633107	cg05600740	cg08327960	cg12302402	cg06427054	cg23952189	cg10835413	cg04621893	cg15027606	cg18204321	cg00827210	cg02540440	cg26646203	cg06419432	cg24495585	cg19979853	cg14039347	cg07747963	cg12298697	cg24811290	cg01911846	cg13912311	cg07180360	cg20340631	cg21871151	cg12302402	cg00917847	cg06780606	cg27326620	cg06465076	cg04021497	cg06427054	cg21618620	cg26352006	cg15117739	cg15406952
cg16240162	cg20824989	cg26301245	cg26349048	cg01754756	cg05782975	cg18954504	cg08944940	cg22824415	cg16616514	cg14961598	cg08527124	cg09588360	cg11430259	cg23882131	cg22967396	cg18096738	cg08178072	cg22078781	cg04926827	cg11533385	cg11340881	cg18954504	cg05768922	cg25824828	cg18256790	cg04806150	cg00812611	cg19137564	cg04738656	cg24549659	cg15816181	cg09369381	cg08527124	cg26430059	cg07447868	cg09163457	cg10585371	cg25258233	cg09588360	cg07405182	cg10510586	cg02036261	cg03097147
cg16241033	cg22311510	cg08217163	cg06850787	cg19096571	cg20979233	cg11431775	cg12298697	cg07991288	cg16485893	cg17528245	cg04407762	cg00400832	cg19659741	cg18458017	cg23501228	cg00997551	cg16101346	cg10057033	cg18230356	cg06601071	cg21643298	cg11431775	cg19742687	cg25387466	cg04112019	cg09696486	cg11652668	cg03718309	cg13024202	cg06224766	cg16965794	cg21065196	cg04407762	cg06041068	cg15825916	cg07673080	cg07717632	cg23061795	cg00400832	cg03960066	cg27531571	cg13277380	cg23928435
cg16243197	cg13455717	cg14288335	cg22872679	cg03996020	cg16749930	cg27304415	cg23689579	cg13570585	cg25384897	cg20337996	cg03242698	cg00930833	cg15174905	cg13499717	cg08089693	cg01093028	cg03124510	cg20344040	cg26710619	cg08846002	cg03136781	cg27304415	cg26010218	cg26814703	cg03926852	cg21472506	cg10344477	cg10737521	cg22924250	cg05308317	cg23489390	cg15087178	cg03242698	cg02992311	cg17385437	cg20457259	cg11277156	cg22437153	cg00930833	cg14259717	cg19407410	cg21584184	cg20707195
cg16245261	cg00099295	cg01963906	cg23989673	cg01066472	cg17851046	cg12954779	cg25918827	cg05355225	cg23085662	cg16024274	cg24686553	cg11829253	cg07874334	cg20905796	cg24526103	cg27056119	cg15309236	cg15590989	cg02031392	cg13519902	cg14327531	cg12954779	cg04104463	cg24202668	cg25189085	cg12378187	cg01630690	cg00101602	cg02807008	cg23975887	cg11649679	cg25833597	cg24686553	cg04608779	cg05873604	cg23953831	cg09248054	cg14001165	cg11829253	cg01583753	cg17861863	cg03353971	cg15797218
cg16250754	cg26693553	cg17526887	cg07739188	cg11078875	cg00446472	cg06368558	cg17228470	cg25340966	cg15845071	cg24373540	cg19500479	cg09122414	cg06551007	cg03225882	cg05143012	cg22090245	cg15445725	cg07835051	cg24795274	cg25587091	cg19673329	cg06368558	cg05453458	cg21836905	cg12937817	cg11342331	cg26123256	cg10595547	cg15602741	cg11641395	cg15807314	cg07164556	cg19500479	cg08053904	cg26679004	cg09599862	cg17939295	cg11809091	cg09122414	cg14131536	cg13523731	cg18671115	cg09801924
cg16252110	cg05021643	cg00954545	cg01498231	cg20267580	cg07377422	cg03497399	cg11393040	cg16443424	cg01913970	cg15571405	cg23954206	cg26312807	cg17816394	cg04707332	cg03719793	cg08351100	cg02187432	cg01932956	cg12378187	cg23542902	cg08107354	cg03497399	cg24746106	cg11420771	cg15977272	cg26022183	cg26848718	cg17008556	cg01693350	cg08539065	cg02377544	cg19502709	cg23954206	cg10531073	cg06779458	cg01543116	cg13499600	cg13775533	cg26312807	cg23425533	cg16454587	cg20645232	cg23731742
cg16258229	cg02370923	cg26215727	cg10210594	cg25907138	cg10596483	cg19824388	cg01102073	cg24592906	cg11253042	cg06350882	cg17403974	cg07188513	cg17657037	cg05694921	cg06435511	cg20085953	cg20981089	cg23603036	cg08637905	cg08653904	cg12662084	cg19824388	cg16296843	cg20290367	cg03447435	cg18533546	cg24454243	cg00923860	cg25341560	cg08437461	cg14215309	cg24968786	cg17403974	cg09197234	cg21964800	cg07569216	cg14157107	cg16286844	cg07188513	cg04792330	cg27297105	cg08326417	cg21265548
cg16259043	cg04792216	cg03427849	cg24526669	cg23223319	cg07012484	cg13916421	cg26133217	cg17477995	cg27652490	cg19242851	cg20657691	cg02620054	cg01410923	cg07350448	cg13300670	cg01523759	cg21864225	cg13146040	cg03208951	cg17600231	cg15864491	cg13916421	cg19846622	cg00130710	cg11526928	cg20176989	cg03326689	cg19098906	cg27553162	cg07174182	cg16512364	cg24351198	cg20657691	cg08544192	cg06152856	cg08482215	cg10318351	cg13464337	cg02620054	cg25722212	cg02352281	cg24613375	cg10137253
cg16260298	cg26751645	cg19235974	cg02628561	cg04720348	cg17691545	cg06383401	cg06154311	cg21448552	cg10471825	cg13538571	cg15633073	cg04846203	cg14592092	cg14678774	cg00871610	cg00868652	cg21242356	cg00203913	cg12054337	cg01618151	cg19979108	cg06383401	cg04196933	cg00677334	cg09493621	cg17312536	cg09399281	cg08801806	cg07938743	cg02126051	cg19707853	cg00016481	cg15633073	cg11661234	cg15272173	cg14134003	cg25393009	cg20848291	cg04846203	cg14190128	cg26147845	cg25408329	cg22783664
cg16262201	cg13202410	cg20563269	cg17412442	cg12905673	cg24522085	cg00230837	cg09709472	cg26679231	cg01603862	cg10316525	cg02246609	cg09023136	cg17118391	cg02380585	cg25541621	cg07575896	cg14599091	cg23622047	cg11995437	cg22019970	cg15337107	cg00230837	cg27260927	cg18960218	cg19490917	cg05800761	cg07375150	cg09397542	cg20465661	cg05890956	cg15475840	cg15298719	cg02246609	cg06711837	cg02816429	cg14971597	cg12178237	cg15602054	cg09023136	cg18267049	cg26054057	cg18647259	cg10769767
cg16264642	cg12988117	cg15691129	cg03078672	cg11355658	cg02140384	cg15191795	cg24832498	cg24333469	cg14688962	cg16671360	cg07072643	cg26777456	cg00994306	cg10308906	cg25001764	cg15993723	cg26660800	cg01843189	cg00951599	cg00389552	cg01116831	cg15191795	cg05896813	cg02565878	cg22674664	cg01116137	cg11526347	cg25226247	cg22194948	cg12311175	cg25070373	cg14897188	cg07072643	cg27455606	cg16008148	cg24187351	cg12192884	cg08289782	cg26777456	cg10155853	cg26020982	cg05727199	cg13016732
cg16264966	cg15365028	cg12035782	cg19206146	cg04543516	cg15488009	cg19931348	cg20470223	cg05429448	cg03502791	cg20641280	cg10368447	cg00469814	cg20064139	cg20006187	cg01548463	cg14171514	cg01514490	cg10788213	cg09014329	cg07709358	cg22705746	cg19931348	cg10418162	cg25373998	cg12633911	cg03380744	cg12394377	cg26391564	cg19998573	cg23140159	cg14996291	cg15329876	cg10368447	cg02015004	cg04032096	cg12645852	cg01581084	cg17736772	cg00469814	cg03363478	cg12213111	cg15169286	cg10141008
cg16265717	cg23919845	cg21216477	cg19529732	cg05917419	cg11261958	cg15448445	cg01096199	cg09465786	cg14736365	cg00998132	cg21222426	cg16814416	cg22074858	cg11412288	cg14653136	cg20698421	cg10094886	cg14804531	cg02285254	cg17797848	cg01203812	cg15448445	cg12145026	cg09969277	cg16934986	cg06819935	cg00026603	cg13915576	cg19145858	cg23359714	cg26472684	cg17405178	cg21222426	cg20121427	cg00677272	cg03972071	cg08660915	cg24315973	cg16814416	cg04353164	cg10039988	cg08178991	cg01765077
cg16267322	cg00479240	cg01409709	cg13755873	cg14950829	cg22610980	cg19107793	cg14029856	cg00474328	cg23408558	cg15414930	cg02649608	cg22212414	cg07780543	cg16190265	cg14582279	cg13099429	cg09909750	cg25790133	cg00258081	cg20274462	cg26299148	cg19107793	cg08310277	cg02460251	cg08034750	cg05973414	cg03953626	cg24411090	cg03781731	cg06875985	cg23324442	cg03134230	cg02649608	cg02523640	cg09743650	cg27557909	cg06662976	cg00509207	cg22212414	cg03519011	cg08029231	cg16731194	cg14479301
cg16268165	cg23119380	cg19170881	cg26502666	cg21071097	cg01856529	cg14288066	cg04623837	cg06738602	cg11234447	cg01193769	cg20170943	cg24129589	cg22023531	cg09127007	cg14606586	cg14070108	cg08981702	cg04682802	cg20154346	cg27479162	cg04598224	cg14288066	cg23429042	cg00477226	cg09247297	cg13153394	cg17537380	cg07778819	cg20802333	cg11684211	cg18431856	cg03526902	cg20170943	cg19875656	cg07112087	cg14672084	cg14727763	cg13564816	cg24129589	cg03678566	cg19689506	cg17534564	cg09099500
cg16269733	cg07861180	cg08594554	cg27445005	cg24685134	cg01606027	cg11616651	cg04895345	cg05724110	cg00121626	cg18414950	cg25173405	cg16973527	cg04424052	cg08761909	cg25903497	cg06945800	cg06133145	cg11796219	cg08364137	cg00829575	cg09839170	cg11616651	cg12390895	cg18010014	cg11021247	cg06841902	cg27485223	cg14983838	cg24757926	cg14959801	cg05852276	cg24436715	cg25173405	cg02369542	cg22844499	cg08437461	cg12418173	cg19430473	cg16973527	cg12182343	cg12521790	cg08003353	cg17102674
cg16270885	cg19593767	cg11211563	cg01093696	cg05975928	cg02477838	cg10585621	cg01749718	cg17494781	cg25728685	cg01551258	cg10579193	cg07645761	cg17577122	cg13761419	cg19026124	cg07740894	cg00178249	cg09778357	cg15317815	cg23852001	cg03454607	cg10585621	cg08141518	cg20945738	cg10221240	cg06563450	cg07831273	cg00407329	cg01160882	cg17624673	cg12840850	cg19082708	cg10579193	cg05260852	cg22589511	cg03307465	cg14082886	cg22722777	cg07645761	cg16258854	cg08861957	cg13245431	cg27441182
cg16271424	cg12566756	cg20703928	cg24881973	cg26987057	cg24046411	cg13226669	cg27468419	cg19405555	cg00370229	cg05696969	cg19770547	cg14034968	cg00532474	cg10871120	cg06994420	cg18307783	cg07383092	cg01549525	cg11031647	cg03842291	cg02143988	cg13226669	cg15165122	cg01961105	cg10550611	cg08530632	cg06508445	cg26437697	cg09381737	cg19754520	cg17688837	cg18107314	cg19770547	cg01322142	cg17495466	cg18602114	cg09070199	cg25812146	cg14034968	cg08690859	cg02139485	cg02447304	cg22576265
cg16274678	cg08793792	cg15865026	cg15917060	cg11612799	cg19120389	cg11685510	cg08096166	cg21582253	cg22745354	cg22519102	cg17035182	cg09228985	cg22796749	cg15400671	cg16648887	cg18888461	cg11470941	cg05788681	cg06645033	cg06033721	cg12108730	cg11685510	cg01294808	cg23353432	cg15572745	cg19640166	cg14991469	cg22597210	cg21136104	cg10881225	cg01771673	cg13804182	cg17035182	cg12507655	cg21831649	cg11128216	cg13496041	cg18448746	cg09228985	cg18949192	cg13368786	cg21235823	cg05082466
cg16276063	cg20059012	cg08208480	cg11903133	cg22396755	cg25656978	cg18500448	cg08193650	cg08322102	cg24381412	cg21885317	cg19611193	cg16215422	cg18061197	cg09228985	cg04370314	cg01530521	cg15006175	cg12690127	cg12561924	cg21290550	cg15095922	cg18500448	cg13574945	cg11528849	cg13879483	cg02081006	cg19070139	cg24202706	cg01498231	cg06323885	cg08717880	cg20334738	cg19611193	cg12183993	cg01804836	cg00265812	cg06564500	cg13941987	cg16215422	cg00796424	cg13720581	cg25964180	cg04621728
cg16281276	cg06072560	cg15786900	cg01388889	cg17278072	cg22454313	cg22332049	cg11465466	cg06605454	cg23732024	cg04544498	cg03096543	cg19301114	cg00656387	cg00832457	cg06813578	cg08234689	cg06788764	cg21251140	cg17206029	cg04961448	cg02218324	cg22332049	cg06751243	cg01613725	cg11918049	cg13912930	cg05151505	cg24453580	cg13280788	cg11728787	cg04348254	cg21082272	cg03096543	cg11077171	cg03223959	cg16034168	cg12819548	cg08358943	cg19301114	cg03396151	cg09581226	cg19038804	cg14090004
cg16282892	cg14697642	cg26400954	cg00197173	cg16977735	cg09856467	cg15243034	cg14632030	cg00003298	cg13983692	cg11961495	cg16334244	cg22212237	cg14088142	cg21471546	cg13547725	cg16072382	cg21582112	cg14488962	cg05166022	cg06614969	cg25921609	cg15243034	cg03814733	cg24908403	cg26534993	cg24637261	cg13878023	cg09782540	cg10242160	cg01938825	cg16510022	cg26666428	cg16334244	cg14275842	cg09370183	cg05327750	cg15831998	cg24638828	cg22212237	cg25648746	cg26757388	cg12649232	cg23689357
cg16288089	cg08610862	cg21199629	cg13569486	cg21647227	cg06385449	cg07198345	cg01310875	cg10181281	cg18740583	cg07664999	cg12058262	cg15021658	cg23429746	cg20477574	cg08054070	cg01954305	cg17673897	cg20155035	cg26349474	cg22628709	cg25526061	cg07198345	cg15159605	cg16846518	cg01481251	cg04070651	cg01876176	cg04436383	cg11008866	cg13202398	cg25985355	cg26208159	cg12058262	cg00611227	cg17585615	cg00589305	cg01542423	cg12560421	cg15021658	cg02294649	cg05751310	cg21599230	cg09473745
cg16290866	cg14539516	cg14701122	cg06826341	cg21624902	cg15529532	cg15154047	cg21018647	cg20653075	cg24987667	cg16706613	cg24493367	cg13309828	cg06375967	cg07551314	cg06273422	cg00999904	cg12297590	cg18976044	cg27305357	cg00241273	cg27369447	cg15154047	cg03118604	cg08854834	cg21046413	cg27616227	cg23247655	cg22166728	cg01253818	cg09042277	cg26470175	cg22238122	cg24493367	cg23226914	cg13427189	cg00796424	cg16131748	cg12366685	cg13309828	cg05754861	cg15662272	cg24154326	cg26951091
cg16293118	cg17753347	cg06310816	cg07173972	cg17202717	cg07015803	cg06266189	cg18722086	cg01837410	cg20703729	cg25499746	cg13818276	cg08857729	cg15824291	cg18093711	cg27491190	cg16104634	cg22965432	cg12075498	cg00937263	cg12499211	cg00859280	cg06266189	cg18099006	cg15645728	cg05057910	cg12570134	cg05339056	cg12901064	cg01965477	cg19213808	cg19075225	cg23295754	cg13818276	cg07302910	cg14458626	cg23348270	cg12687215	cg07705639	cg08857729	cg18919720	cg02581727	cg13732083	cg07821374
cg16299747	cg01265068	cg27438152	cg05155595	cg04218880	cg18574499	cg17217691	cg22879111	cg22892860	cg12467288	cg25819103	cg02304033	cg14230397	cg21643086	cg02424365	cg05093999	cg02902865	cg24105287	cg10609174	cg21484940	cg12360935	cg14702570	cg17217691	cg04380955	cg17163168	cg08305575	cg10608596	cg26886708	cg10420310	cg00304185	cg08552167	cg16717578	cg13466383	cg02304033	cg19153710	cg21069005	cg02067584	cg02704158	cg26548497	cg14230397	cg25441577	cg09667806	cg16558432	cg02596486
cg16302655	cg06936290	cg13525835	cg16005540	cg20232986	cg07858728	cg12509424	cg21588838	cg01939477	cg00720747	cg04389398	cg26774156	cg05174890	cg25636665	cg08747277	cg03323462	cg04166042	cg24803059	cg00476771	cg11111131	cg19528502	cg24053664	cg12509424	cg17982497	cg02493211	cg22996681	cg25741215	cg21901946	cg13368805	cg16009970	cg01225298	cg17155577	cg14165096	cg26774156	cg10982443	cg18516687	cg05096434	cg07861180	cg17202717	cg05174890	cg24603490	cg26424888	cg22822219	cg04929703
cg16303353	cg06452129	cg18709306	cg11322797	cg12659494	cg21905818	cg03049782	cg20627046	cg19041765	cg24484802	cg01020413	cg15662272	cg04578774	cg20663432	cg16955407	cg19589939	cg03689324	cg01244877	cg17958291	cg01191578	cg01032851	cg15687395	cg03049782	cg06936709	cg20168901	cg19763461	cg17524136	cg09420068	cg03453744	cg25940248	cg04640675	cg22969524	cg24808901	cg15662272	cg18436984	cg02634141	cg08637905	cg01120308	cg16391973	cg04578774	cg15142477	cg22328457	cg07380200	cg19602728
cg16304656	cg23037321	cg18731055	cg09926389	cg06559318	cg19068385	cg20587808	cg26380692	cg11875624	cg02517337	cg17701159	cg09895920	cg01862641	cg11851910	cg08935841	cg15642673	cg26301245	cg17035182	cg22938837	cg21533331	cg14831665	cg25590114	cg20587808	cg18516687	cg02822963	cg21306294	cg10794086	cg15646463	cg02187432	cg03455765	cg04831594	cg03031357	cg26190686	cg09895920	cg15803221	cg13549303	cg00241907	cg05638500	cg00191758	cg01862641	cg24207009	cg05935584	cg00061520	cg08032924
cg16306978	cg10918328	cg10812526	cg25698935	cg24164564	cg11591485	cg26711732	cg04370442	cg21064916	cg06484274	cg11994390	cg15171911	cg03405260	cg06521615	cg15315638	cg23207527	cg21137943	cg10365886	cg25281849	cg14332086	cg05837905	cg00730780	cg26711732	cg22630748	cg10120652	cg13632058	cg00279790	cg00358442	cg26861732	cg14425564	cg00533340	cg14506668	cg09072162	cg15171911	cg07834574	cg13072112	cg15315638	cg26881651	cg00945507	cg03405260	cg09803262	cg12672189	cg20006729	cg14332524
cg16307866	cg13016553	cg23125970	cg04086834	cg03704673	cg16105461	cg05368966	cg19279257	cg01297721	cg11679014	cg22620746	cg09567511	cg07492518	cg26649851	cg23229770	cg00321056	cg02333758	cg02902102	cg06593753	cg27064928	cg03283282	cg21631754	cg05368966	cg24450063	cg11628972	cg14321373	cg26995083	cg08848462	cg14494421	cg13750214	cg12505170	cg26748440	cg11237792	cg09567511	cg23557926	cg20816447	cg26889659	cg17240725	cg04374719	cg07492518	cg12848223	cg14264194	cg01670789	cg13819609
cg16310415	cg22507154	cg26756979	cg08915024	cg17614582	cg18582260	cg10565187	cg15975750	cg21907914	cg07571734	cg25181170	cg01428378	cg18451588	cg22210497	cg13511324	cg12129480	cg03394422	cg11637006	cg18262591	cg16510128	cg15171154	cg03577970	cg10565187	cg19030737	cg03727673	cg17898054	cg16507955	cg25091056	cg18785414	cg04246144	cg10293967	cg22700880	cg01340520	cg01428378	cg25546004	cg18016370	cg27080287	cg18014547	cg11335411	cg18451588	cg14013695	cg06802630	cg06318401	cg22964621
cg16312514	cg26200118	cg00213853	cg04111992	cg17697739	cg21205139	cg11388802	cg09373136	cg15857470	cg17124224	cg11117717	cg27024488	cg22352078	cg00604356	cg09396217	cg24599270	cg23651889	cg20553766	cg10837110	cg20460541	cg06044751	cg17492965	cg11388802	cg16616467	cg11082691	cg14827391	cg24688348	cg05736424	cg24669449	cg25322094	cg06772067	cg27243166	cg16401668	cg27024488	cg03287658	cg20878850	cg15498134	cg12628075	cg09862148	cg22352078	cg22561883	cg04799120	cg26305729	cg10156493
cg16312870	cg01150433	cg08471739	cg07229402	cg16158779	cg10238145	cg16670554	cg08379897	cg16455791	cg14468236	cg21186708	cg12938998	cg05955675	cg05874732	cg00934017	cg06462921	cg22238863	cg14669921	cg03533500	cg24723140	cg04077303	cg04361266	cg16670554	cg12584551	cg12451099	cg11267609	cg03795378	cg26881307	cg26741576	cg26383972	cg04421915	cg09643312	cg21498220	cg12938998	cg21679391	cg07642259	cg12510923	cg25377206	cg01074584	cg05955675	cg17446896	cg04415270	cg02114288	cg25617307
cg16313485	cg16659026	cg23323276	cg12393108	cg19623624	cg21546950	cg16001811	cg01882535	cg15368905	cg03521982	cg22533992	cg25730122	cg21114806	cg17854454	cg26496293	cg00409917	cg24943627	cg00279797	cg18754118	cg14828404	cg22846582	cg22051964	cg16001811	cg11644585	cg19725343	cg05595692	cg18375642	cg12580752	cg02643433	cg02221471	cg22311510	cg16675872	cg02144242	cg25730122	cg16079541	cg02712949	cg02522370	cg17693604	cg03350828	cg21114806	cg23823908	cg04754076	cg15529512	cg01245880
cg16314733	cg04999026	cg02551745	cg24137774	cg01027750	cg15907464	cg02344527	cg01337813	cg05293775	cg05341539	cg16479633	cg08610426	cg12522311	cg18691800	cg14834143	cg15826810	cg07338782	cg14332086	cg26470798	cg25896901	cg11997708	cg15909132	cg02344527	cg04403415	cg14215082	cg05445588	cg05964935	cg05453434	cg21648914	cg26958524	cg17274024	cg24685134	cg27573308	cg08610426	cg15393275	cg21785054	cg00623388	cg04471919	cg25548414	cg12522311	cg02466830	cg11816360	cg22990125	cg12599765
cg16315447	cg16105687	cg09367817	cg20265661	cg12088314	cg04615639	cg11088672	cg11476241	cg26022073	cg08837481	cg05352016	cg01738095	cg12198841	cg15148933	cg22076474	cg22494767	ch.10.20960905R	cg05501584	cg13643509	cg12566078	cg09229492	cg09120987	cg11088672	cg11550547	cg25580581	cg20237773	cg16009311	cg13947137	cg14010805	cg01477361	cg08600862	cg05847060	cg04184019	cg01738095	cg24312283	cg05064106	cg23924647	cg01393939	cg14776894	cg12198841	cg07629965	cg02641517	cg09643312	cg01772192
cg16317457	cg02331649	cg25305879	cg21191514	cg16331674	cg03784048	cg15556591	cg03754403	cg03820837	cg07251046	cg14314451	cg24683680	cg14027891	cg20563910	cg16945186	cg12352403	cg01907106	cg06121352	cg27522573	cg25122000	cg03850986	cg15636421	cg15556591	cg19580826	cg09027155	cg12483357	cg11881202	cg16348164	cg01516005	cg22710065	cg12123733	cg18147233	cg18630178	cg24683680	cg00912772	cg22609459	cg05872215	cg00134611	cg11540553	cg14027891	cg24896649	cg20308511	cg22620221	cg22888958
cg16319578	cg04792330	cg18546622	cg27331665	cg24838825	cg04118119	cg03168497	cg04015962	cg08440934	cg10281002	cg26305174	cg02473600	cg15642885	cg00478435	cg02641337	cg23448348	cg07524919	cg14654239	cg07187289	cg26817974	cg20948364	cg05866150	cg03168497	cg16860686	cg10152449	cg25218797	cg27164797	cg16755114	cg20780880	cg19153710	cg06779449	cg07589972	cg02856338	cg02473600	cg08898349	cg03506028	cg03649649	cg01716666	cg15532640	cg15642885	cg11721803	cg12582028	cg01426968	cg17560832
cg16321846	cg20952901	cg17587997	cg03512256	cg02155398	cg04231905	cg01309141	cg02153814	cg01464835	cg24307601	cg16530587	cg18772399	cg08729981	cg18795959	cg03147775	cg12571879	cg00041270	cg20768358	cg14535980	cg24335751	cg15324917	cg19388776	cg01309141	cg04011940	cg16660220	cg06939792	cg12034118	cg19622755	cg24830730	cg08030922	cg24894970	cg13526469	cg20445038	cg18772399	cg07416291	cg01974478	cg00385863	cg06809153	cg13090478	cg08729981	cg02658730	cg02884928	cg21907389	cg07028929
cg16323293	cg24377179	cg10045881	cg08197287	cg26853064	cg10131972	cg20477005	cg08701843	cg18624636	cg02843349	cg10982851	cg13724248	cg08936501	cg15179011	cg04094482	cg04776357	cg25302704	cg02649608	cg06551997	cg22574818	cg27628707	cg19269473	cg20477005	cg14232291	cg25801976	cg05395321	cg21692450	cg27401945	cg15904427	cg27097438	cg05130816	cg00083790	cg17528218	cg13724248	cg26551975	cg07425646	cg17084763	cg21994818	cg20641280	cg08936501	cg21459545	cg02773050	cg12251895	cg09713684
cg16324409	cg13259925	cg06513979	cg22006640	cg00772192	cg08578320	cg14640051	cg06468626	cg09953499	cg12301695	cg19015962	cg15415259	cg06127885	cg17818432	cg08096367	cg05924540	cg14159672	cg10958964	cg12938020	cg02613370	cg13651586	cg12485185	cg14640051	cg20911180	cg10893986	cg17945419	cg05042743	cg15727188	cg06068202	cg09099868	cg24536824	cg24597825	cg26914205	cg15415259	cg22151644	cg06896529	cg02648589	cg13654344	cg09116580	cg06127885	cg13773631	cg00849191	cg13691428	cg03928874
cg16325502	cg05596621	cg10481134	cg15515258	cg23924222	cg14520448	cg23861541	cg00028299	cg06880245	cg15808835	cg00337916	cg25063707	cg22837763	cg14662970	cg26028489	cg11649821	cg11908057	cg23698976	cg20201128	cg04025582	cg21141812	cg18190219	cg23861541	cg04962865	cg04202620	cg05911774	cg10692467	cg07062043	cg17734946	cg05317090	cg17545805	cg26714230	cg17282060	cg25063707	cg00425988	cg08614082	cg26926612	cg08101036	cg16548261	cg22837763	cg01072952	cg11446693	cg03613618	cg23518497
cg16327891	cg19486070	cg24368383	cg02582057	cg14742615	cg11690884	cg17107572	cg01825137	cg09000583	cg11198895	cg12663550	cg14320530	cg00999988	cg26611723	cg00213748	cg10064312	cg07446674	cg05034175	cg08618451	cg01386236	cg15080870	cg17308545	cg17107572	cg08422420	cg20435097	cg24168884	cg20740434	cg11236727	cg04302300	cg26568372	cg10055097	cg06833110	cg02578070	cg14320530	cg11416276	cg09610589	cg26936230	cg03815621	cg20001978	cg00999988	cg14693391	cg06636551	cg26309983	cg02399371
cg16328007	cg04071964	cg15872458	cg02351804	cg14287235	cg00008945	cg13759674	cg18453200	cg08214423	cg05920909	cg14573833	cg25903474	cg19980151	cg19484420	cg02227879	cg04227631	cg07694806	cg00428012	cg12054981	cg18815398	cg12146909	cg16831055	cg13759674	cg05703211	cg25432336	cg20076659	cg26755097	cg26938676	cg04692454	cg02866639	cg25063710	cg15120855	cg02487130	cg25903474	cg13521002	cg01469864	cg13498757	cg06045757	cg00698771	cg19980151	cg04384626	cg22796353	cg15553155	cg04057956
cg16331823	cg18121224	cg03372815	cg13157980	cg10214640	cg12196045	cg19723997	cg02352252	cg16426714	cg02456944	cg18908419	cg02637318	cg23660154	cg07476617	cg11361335	cg16529477	cg13751956	cg08506931	cg24761867	cg01398912	cg00425843	cg02433278	cg19723997	cg26425305	cg04144218	cg09548084	cg13055385	cg16622517	cg00904184	cg11775521	cg08013331	cg04486022	cg03281139	cg02637318	cg11649795	cg06791102	cg21030483	cg04317640	cg08649360	cg23660154	cg27187671	cg02630888	cg22367678	cg14182254
cg16336556	cg08604785	cg12029639	cg17286640	cg22842797	cg02948125	cg00877329	cg09560096	cg09010107	cg25903783	cg13582711	cg06001519	cg20919781	cg10921277	cg24845998	cg17210938	cg00622384	cg21337832	cg11799387	cg21743907	cg15996984	cg26066724	cg00877329	cg12440269	cg12030677	cg26355796	cg08244156	cg12646649	cg03021329	cg06616857	cg16341836	cg22446206	cg12634591	cg06001519	cg16622899	cg21400640	cg09595415	cg17560267	cg03992976	cg20919781	cg07130150	cg05157195	cg12746016	cg25924694
cg16340422	cg17444904	cg20272979	cg23217622	cg01113900	cg04493908	cg26542218	cg16836311	cg22856512	cg09297288	cg01477835	cg02315271	cg03601053	cg11396473	cg13851368	cg21285926	cg21127068	cg01003197	cg03352106	cg18132745	cg00387964	cg23669081	cg26542218	cg01430241	cg13335271	cg22555675	cg13098379	cg13443968	cg00845806	cg26296101	cg16515238	cg25576048	cg02196834	cg02315271	cg13903548	cg27578568	cg19587616	cg09458566	cg14737574	cg03601053	cg27419028	cg05892425	cg24312520	cg00275449
cg16341836	cg07463059	cg17766026	cg05620980	cg01901262	cg08251704	cg04425920	cg11803101	cg19810038	cg18416576	cg16120585	cg08438705	cg13925692	cg12122877	cg03340307	cg22771548	cg14561362	cg01911846	cg26344798	cg27445005	cg25690715	cg23961466	cg04425920	cg15905979	cg04307587	cg12991522	cg19659741	cg17067988	cg19348484	cg14504269	cg22190023	cg12518844	cg23763427	cg08438705	cg11648522	cg13082192	cg01593269	cg16115627	cg24508426	cg13925692	cg27501007	cg23906454	cg07570181	cg07532353
cg16342115	cg09178190	cg27125044	cg18772399	cg00550493	cg21937377	cg03604073	cg14850912	cg19250101	cg05148180	cg11650763	cg19406135	cg26125625	cg00224471	cg19159404	cg07758738	cg14494620	cg19262972	cg08806779	cg21289015	cg15735620	cg00889599	cg03604073	cg16678522	cg15909981	cg16401608	cg10474597	cg00615414	cg12517167	cg09663111	cg25092186	cg09406238	cg02002523	cg19406135	cg06760830	cg23137494	cg22410499	cg04376185	cg12302982	cg26125625	cg13666323	cg02304353	cg26739230	cg22567315
cg16343401	cg09645138	cg10950297	cg02340223	cg26415787	cg17501395	cg26410450	cg19221370	cg06801941	cg01802493	cg15943038	cg00668519	cg00783748	cg13568106	cg07730924	cg13722431	cg04398156	cg09610569	cg06386983	cg05030351	cg04442806	cg00524814	cg26410450	cg20426710	cg19350115	cg15532667	cg07449450	cg15536401	cg13547725	cg16675758	cg02338963	cg18099006	cg23971182	cg00668519	cg19876814	cg25165975	cg08726338	cg06647446	cg15329860	cg00783748	cg01637404	cg16853860	cg03078269	cg21175326
cg16345647	cg01530101	cg20137991	cg14716323	cg11230112	cg01156249	cg16850897	cg03795776	cg23827572	cg27106513	cg06728055	cg16431713	cg15920791	cg16909962	cg06650659	cg16813507	cg03347632	cg08680085	cg26803268	cg08107402	cg13067635	cg18453200	cg16850897	cg03537243	cg05027713	cg17414900	cg23732608	cg27306038	cg25085369	cg09564361	cg01868753	cg19513940	cg04132472	cg16431713	cg02729383	cg00981879	cg24663206	cg04045544	cg20597646	cg15920791	cg23253991	cg05137263	cg11024506	cg14176930
cg16349093	cg16717713	cg09056691	cg07366506	cg23678565	cg04136456	cg08193650	cg02564299	cg07860213	cg08660915	cg08275242	cg23264016	cg05006755	cg23543766	cg17754943	cg20483694	cg11026555	cg25026992	cg06238491	cg25091228	cg00404923	cg20249566	cg08193650	cg21531389	cg26277026	cg09998632	cg20706776	cg22338127	cg20889322	cg14795752	cg27069188	cg05788681	cg19593009	cg23264016	cg04006984	cg04642759	cg08725455	cg25598685	cg24954668	cg05006755	cg10979436	cg21973687	cg25129097	cg16112050
cg16353508	cg22827864	cg02407342	cg07266412	cg00064261	cg02240622	cg10735632	cg06363417	cg19382919	cg02944238	cg10893278	cg00822241	cg20748242	cg21785034	cg06936709	cg06887778	cg27370759	cg18447645	cg03744332	cg15945754	cg03978312	cg00181669	cg10735632	cg20826610	cg04346701	cg26749475	cg10523671	cg10860619	cg01115560	cg04201750	cg05096434	cg19537243	cg19127840	cg00822241	cg18795569	cg15128147	cg01311227	cg12623328	cg26736878	cg20748242	cg22733133	cg04692870	cg15341833	cg18038544
cg16353615	cg18403478	cg02083836	cg13880897	cg21867891	cg17330459	cg22841667	cg14659930	cg24320612	cg16485048	cg01329973	cg05511138	cg15732768	cg22488750	cg14356190	cg11355215	cg19548448	cg04707706	cg12739584	cg27323784	cg08783090	cg00101104	cg22841667	cg08129914	cg07075085	cg03272642	cg15160263	cg08648877	cg19965589	cg09952002	cg13808979	cg11595575	cg18664369	cg05511138	cg06497955	cg15675643	cg07028914	cg17579154	cg07074976	cg15732768	cg23097296	cg12116535	cg13740815	cg13687834
cg16353800	cg16823064	cg19965300	cg23911707	cg11343894	cg10536349	cg02807482	cg08841511	cg00174421	cg25372195	cg08587717	cg24717159	cg14834903	cg05642379	cg15190445	cg27297441	cg10819807	cg17523415	cg11649795	cg17464366	cg10952220	cg19637560	cg02807482	cg12942133	cg01394390	cg17135822	cg26393964	cg15188268	cg07705639	cg01109169	cg27154627	cg01003599	cg19725903	cg24717159	cg02712949	cg21767036	cg13459498	cg13273653	cg10613707	cg14834903	cg19837259	cg26943822	cg16890879	cg22547861
cg16354520	cg12055993	cg06513359	cg02152475	cg17954695	cg04921068	cg07514654	cg20458044	cg23928088	cg16375358	cg12105190	cg20983329	cg04269043	cg13834146	cg13872898	cg18163452	cg04227631	cg25476565	cg12883014	cg17056186	cg10169869	cg15778873	cg07514654	cg11187204	cg06777844	cg23738585	cg18973238	cg12386568	cg24032249	cg14214586	cg03446876	cg02361878	cg05034175	cg20983329	cg26359388	cg10410170	cg21743907	cg09286468	cg09136052	cg04269043	cg21327343	cg14480262	cg01514015	cg01298514
cg16357225	cg00731304	cg14143723	cg03396151	cg10377582	cg19173375	cg12972233	cg03574946	cg25395413	cg10821610	cg00463859	cg21550804	cg10238725	cg25996586	cg26325912	cg23089425	cg08817867	cg25526960	cg12422844	cg04515001	cg10305945	cg18356743	cg12972233	cg06491590	cg03726739	cg07829432	cg16170380	cg01877920	cg21540530	cg02102075	cg22340508	cg17347682	cg09720515	cg21550804	cg26451188	cg16389456	cg03598440	cg22890896	cg01299579	cg10238725	cg22983282	cg19130180	cg22272840	cg09915092
cg16359424	cg13547644	cg22633936	cg03515494	cg18633600	cg16400631	cg06869512	cg02474116	cg05874309	cg07016258	cg05477823	cg19328475	cg00961616	cg13596049	cg11366131	cg12161935	cg24722073	cg22720392	cg05570237	cg13486082	cg04106785	cg07795614	cg06869512	cg21283832	cg11201398	cg21613620	cg02060919	cg10511357	cg09655403	cg21241889	cg03738669	cg06495347	cg01330096	cg19328475	cg19344520	cg21548813	cg08790343	cg25897349	cg05231706	cg00961616	cg21106461	cg02394812	cg00907288	cg27118929
cg16361302	cg10474712	cg07524919	cg00302160	cg21385746	cg23307798	cg06233503	cg22909935	cg00268945	cg17970078	cg01178099	cg26388509	cg26533311	cg02079831	cg00573584	cg13189979	cg04207713	cg14035368	cg13672078	cg07035436	cg15935247	cg07178278	cg06233503	cg18509719	cg08123425	cg00499837	cg09003509	cg01047555	cg17093267	cg16403901	cg26556719	cg19992190	cg19999682	cg26388509	cg11854504	cg02693607	cg14661959	cg25781210	cg03915559	cg26533311	cg17068766	cg17430228	cg01910639	cg13016314
cg16361867	cg12038696	cg13050240	cg22416721	cg26724975	cg21912308	cg09356672	cg12594648	cg17837572	cg07759903	cg00438740	cg00521314	cg10825847	cg10559948	cg08811259	cg03211192	cg13391381	cg16415819	cg24003866	cg26382679	cg06341047	cg14684709	cg09356672	cg10907112	cg27625719	cg13643585	cg14661148	cg13441112	cg13642914	cg26525342	cg00009436	cg17347348	cg25716013	cg00521314	cg17931227	cg18280057	cg14289429	cg18253910	cg20708173	cg10825847	cg11983576	cg05899999	cg07425824	cg08849628
cg16362786	cg03415617	cg05410536	cg20489026	cg04044120	cg08283130	cg17277199	cg15690573	cg17259358	cg19202618	cg18645081	cg14502484	cg02228675	cg14527280	cg11534593	cg06166767	cg09692428	cg02201914	cg10608596	cg09681675	cg05607053	cg27277532	cg17277199	cg18473978	cg05111779	cg24720583	cg00221382	cg09573371	cg27278519	cg02294764	cg02635932	cg16115627	cg24450239	cg14502484	cg23989004	cg01437235	cg17259183	cg10760299	cg11141380	cg02228675	cg23415203	cg06812836	cg01983698	cg13061637
cg16368146	cg23597057	cg06541733	cg10310168	cg22049858	cg01636354	cg02532725	cg15337521	cg01819142	cg26800551	cg24858665	cg10762626	cg00221709	cg26170604	cg13365334	cg22254606	cg16564033	cg22076311	cg21077684	cg25443545	cg14386061	cg14775504	cg02532725	cg00727483	cg00868860	cg05182555	cg21341586	cg12338273	cg19508622	cg20697025	cg00066816	cg12502577	cg23910430	cg10762626	cg17768691	cg19717061	cg02853686	cg02703728	cg08327706	cg00221709	cg10977770	cg25685062	cg16552884	cg19095187
cg16368147	cg03312643	cg12055395	cg09177567	cg14069333	cg14156441	cg22525581	cg25946965	cg27294268	cg00033909	cg17173086	cg05666036	cg11680908	cg14051366	cg20651644	cg10077746	cg09525227	cg06939792	cg23753006	cg05821046	cg27478863	cg26508239	cg22525581	cg22628694	cg26923084	cg11851456	cg11414017	cg03614193	cg01589255	cg07977614	cg05585149	cg17219086	cg07101841	cg05666036	cg02598872	cg21678813	cg01054755	cg01613010	cg01555661	cg11680908	cg04336814	cg25654926	cg14160480	cg00950265
cg16374999	cg04870212	cg15043283	cg18709545	cg00821310	cg09729182	cg15700967	cg18318878	cg05541311	cg06376598	cg23398508	cg16940942	cg13654344	cg09983051	cg21833776	cg10224806	cg25415674	cg26342078	cg24214699	cg13646297	ch.17.458890R	cg15014975	cg15700967	cg09582200	cg05384139	cg21654383	cg19669385	cg16499947	cg09074856	cg24377150	cg20981848	cg23493872	cg13857678	cg16940942	cg09430957	cg17920241	cg05194426	cg09914444	cg06475150	cg13654344	cg15753394	cg19311153	cg21373263	cg14701122
cg16377609	cg05132150	cg07480829	cg25417675	cg18757468	cg02386311	cg15859390	cg17835455	cg07233838	cg03602288	cg21340821	cg23532924	cg13849253	cg07768177	cg09827761	cg21269045	cg11534680	cg15824741	cg04132452	cg01540916	cg08785133	cg19091403	cg15859390	cg20221707	cg04775304	cg13010273	cg07517739	cg16397002	cg13044675	cg13298963	cg22374586	cg21258987	cg05281126	cg23532924	cg04151826	cg00567696	cg05661093	cg13663390	cg20821314	cg13849253	cg17826344	cg08764599	cg18500968	cg11828163
cg16379462	cg17513325	cg15961219	cg04418434	cg00859280	cg14396758	cg05886087	cg11009695	cg18362495	cg03836586	cg15995251	cg27314116	cg10384919	cg00931874	cg09593454	cg12301347	cg18615133	cg09055253	cg23079252	cg18205770	cg04060356	cg08596486	cg05886087	cg10018522	cg04344190	cg09838285	cg27458485	cg03051777	cg02378440	cg08792630	cg08067983	cg08242010	cg08284213	cg27314116	cg22256354	cg14130459	cg27555176	cg20818457	cg21400170	cg10384919	cg01868753	cg12206571	cg00555393	cg15921949
cg16386396	cg15367453	cg10928544	cg11969813	cg11601027	cg05414241	cg04571965	cg04087742	cg00783553	cg22856324	cg20037507	cg26418790	cg01347682	cg02300652	cg23096305	cg00895196	cg14331765	cg11409998	cg14417099	cg13245152	cg02787120	cg11675881	cg04571965	cg06027835	cg06935438	cg07416664	cg26286839	cg27245514	cg16680922	cg02890812	cg20340631	cg09920172	cg05487589	cg26418790	cg00448868	cg03310203	cg17571554	cg06316121	cg00636562	cg01347682	cg20169702	cg02839557	cg03256729	cg08319417
cg16387850	cg23900293	cg15250073	cg14251734	cg21377489	cg03435439	cg14570051	cg16269196	cg27506609	cg09732255	cg17075459	cg27252970	cg07313523	cg04071516	cg13053396	cg02524954	cg16647914	cg01250212	cg27180868	cg25472296	cg15732149	cg08892386	cg14570051	cg24995657	cg06137651	cg07972309	cg25594899	cg06830784	cg16661269	cg11123744	cg13520532	cg09360654	cg03717442	cg27252970	cg09100338	cg02896073	cg15403517	cg02499925	cg10682560	cg07313523	cg03029255	cg22057240	cg16683572	cg14810329
cg16389901	cg04671145	cg14834903	cg04436634	cg21730118	cg13265740	cg06473109	cg12658930	cg14248715	cg12352124	cg19617741	cg06092953	cg14412891	cg12281657	cg10611760	cg24401049	cg12298823	cg24673771	cg06779672	cg08656747	cg24194941	cg14861089	cg06473109	cg23374711	cg11654922	cg00748072	cg15744668	cg09268729	cg24774956	cg06573604	cg03123709	cg00631329	cg09257635	cg06092953	cg09508448	cg13828067	cg11369993	cg27355713	cg27396056	cg14412891	cg04046669	cg12000995	cg02046562	cg16939391
cg16391955	cg10864145	cg27339256	cg11694262	cg25427172	cg01582648	cg09810059	cg17792419	cg23163531	cg24234651	cg26967566	cg07974511	cg01887995	cg06482019	cg14502847	cg16329658	cg06411987	cg10292584	cg06934774	cg17131044	cg01330096	cg10046212	cg09810059	cg04754076	cg21288507	cg03366439	cg21771200	cg21746633	cg04376185	cg20286236	cg15165114	cg25950739	cg23840219	cg07974511	cg00237268	cg14106263	cg07910525	cg16718054	cg05476522	cg01887995	cg10765471	cg10865238	cg26536949	cg16546503
cg16394018	cg19616372	cg13654344	cg05667197	cg10230673	cg05954830	cg05376617	cg03632782	cg06476341	cg03895540	cg08754149	cg24337786	cg23922454	cg00387964	cg08323540	cg26548293	cg01078582	cg12757011	cg04767507	cg01066936	cg00692173	cg09629169	cg05376617	cg05317090	cg01619846	cg21867850	cg19149132	cg15544654	cg11629830	cg22550549	cg02292364	cg16996574	cg13198297	cg24337786	cg21038264	cg15940337	cg02052762	cg17574812	cg20646120	cg23922454	cg09735146	cg04689058	cg23515619	cg00634665
cg16399136	cg00803453	cg09285672	cg03917138	cg10837783	cg04586456	cg07007118	cg11384427	cg02874031	cg07241084	cg03568017	cg19168249	cg09175843	cg15680288	cg14245239	cg26952618	cg12993715	cg07874334	cg26268125	cg09186478	ch.4.79753186F	cg19305488	cg07007118	cg22676075	cg23759823	cg17180977	cg21280719	cg25188760	cg22252245	cg19893751	cg09418035	cg03625415	cg00328376	cg19168249	cg22732101	cg06513359	cg22471695	cg02163885	cg23703633	cg09175843	cg19860515	cg04029027	cg22968936	cg07201717
cg16400631	cg13485564	cg15841728	cg04925437	cg16529477	cg09988837	cg06033387	cg06750897	cg12527384	cg22729539	cg02339519	cg11648471	cg02335804	cg21905630	cg18751573	cg05833067	cg24475517	cg15087860	cg03905867	cg12171481	cg25846190	cg06882591	cg06033387	cg21953876	cg10862567	cg00874863	cg27023822	cg11442052	cg07056506	cg09408768	cg03954144	cg02148711	cg03118604	cg11648471	cg26940479	cg23064627	cg25685741	cg14074626	cg06549249	cg02335804	cg15568074	cg26216876	cg00334056	cg01430604
cg16404040	cg18130044	cg09599228	cg23194926	cg16810293	cg24112882	cg08376828	cg07300846	cg01813642	cg16259931	cg08563570	cg24093763	cg20947377	cg11185978	cg10588276	cg05863755	cg25267487	cg20688917	cg16094412	cg14651518	cg01265068	cg12712184	cg08376828	cg06327227	cg25206417	cg06118384	cg12486498	cg21843616	cg01719995	cg23837109	cg00874863	cg12127811	cg12115991	cg24093763	cg21745283	cg25395546	cg27553926	cg07465387	cg08126118	cg20947377	cg10531088	cg07818422	cg15133719	cg17378966
cg16404784	cg19561972	cg22174681	cg18559739	cg08640619	cg27400746	cg14585167	cg15074838	cg18581963	cg18813527	cg18378955	cg01665555	cg10818566	cg01394847	cg03585720	cg09528501	cg25355599	cg20038996	cg12089032	cg09150559	cg16227775	cg20126546	cg14585167	cg11998200	cg23000309	cg00435238	cg20438286	cg05210480	cg08180070	cg06800840	cg17928268	cg13456086	cg15443535	cg01665555	cg26116542	cg03716245	cg06479254	cg24178897	cg00013451	cg10818566	cg03103218	cg14659606	cg27665327	cg14298244
cg16405960	cg25189904	cg02927679	cg00970752	cg04893741	cg02058624	cg16164539	cg23702610	cg05977002	cg14507337	cg13741548	cg14812623	cg02495310	cg01556706	cg26645242	cg10372920	cg17291758	cg11229543	cg12727138	cg07799491	cg19767205	cg11642250	cg16164539	cg09597390	cg25303761	cg14295915	cg24616539	cg14331720	cg08251025	cg22762844	cg12798833	cg20806345	cg14455592	cg14812623	cg13289884	cg04430204	cg01293271	cg07672688	cg00216997	cg02495310	cg20690125	cg09122414	cg10651502	cg19240569
cg16406892	cg07826058	cg23738760	cg00048370	cg10948088	cg12982531	cg02307239	cg09857273	cg09265054	cg12593303	cg22823767	cg07614018	cg16206813	cg23674344	cg19366479	cg04098479	cg26839325	cg26234774	cg14013695	cg15212455	cg20814095	cg22647929	cg02307239	cg04149024	cg12494208	cg14813603	cg10133777	cg20901464	cg04012614	cg21974358	cg21142420	cg24214699	cg00531949	cg07614018	cg23146998	cg00695046	cg25410279	cg00779763	cg11727174	cg16206813	cg15477247	cg03202526	cg09785991	cg23877497
cg16409409	cg01920536	cg16836311	cg25541968	cg12045528	cg08025954	cg16120415	cg23506042	cg14485809	cg07512295	cg08079170	cg26606552	cg06335597	cg02863489	cg07716089	cg25016544	cg07892374	cg14289228	cg25638443	cg23946499	cg19271190	cg16433265	cg16120415	cg02423014	cg10831324	cg10832093	cg11025974	cg27230959	cg16436711	cg12374095	cg12435725	cg09278980	cg22014289	cg26606552	cg20268039	cg00911962	cg17681527	cg05107535	cg10367412	cg06335597	cg21038932	cg22877380	cg10888111	cg13757081
cg16409977	cg25600049	cg10826175	cg02556940	cg04191427	cg16924010	cg15371711	cg16405876	cg25437410	cg18147215	cg26974035	cg05305760	cg17344321	cg15879154	cg07823492	cg12206571	cg22044630	cg05600581	cg21004358	cg12920408	cg00601042	cg07748217	cg15371711	cg10307602	cg21464975	cg01075095	cg13173536	cg00640456	cg13779265	cg00558689	cg24701794	cg17867417	cg14328676	cg05305760	cg05740959	cg12384004	cg14601312	cg03337918	cg22429852	cg17344321	cg16603012	cg02963248	cg03339247	cg16848306
cg16410524	cg14426660	cg05690949	cg02075410	cg06141846	cg19271190	cg27002522	cg18053846	cg11222672	cg15593510	cg13081704	cg23429042	cg06168204	cg11679014	cg21077245	cg09896412	cg00459898	cg18128887	cg10480648	cg11546385	cg24263233	cg06565641	cg27002522	cg13016916	cg13704497	cg11152253	cg03771436	cg18924848	cg13035268	cg15041487	cg05929502	cg01672042	cg25851313	cg23429042	cg15556990	cg13443410	cg18235050	cg12307484	cg12331932	cg06168204	cg14625731	cg10804687	cg00025795	cg04523661
cg16410962	cg06535115	cg18512262	cg13633270	cg08781140	cg04238548	cg10522607	cg02194396	cg06829788	cg10634568	cg27116253	cg16976875	cg22653140	cg02283775	cg24421410	cg10431713	cg06986989	cg24940155	cg05261686	cg22816294	cg13723766	cg05356226	cg10522607	cg13911398	cg18769909	cg17512187	cg02340083	cg00563352	cg21834679	cg15209808	cg02344527	cg12498887	cg16755924	cg16976875	cg23998071	cg11014998	cg13558151	cg06578851	cg02300379	cg22653140	cg00306909	cg18067859	cg12496982	cg25722983
cg16413687	cg23324048	cg10923662	cg08605301	cg18213530	cg22261694	cg08147330	cg26525592	cg08798116	cg00769012	cg16449219	cg15885628	cg17573292	cg02090762	cg14247325	cg19319588	cg13414270	cg26090107	cg15871766	cg04699313	cg26801383	cg10506844	cg08147330	cg13766816	cg19511382	cg03901784	cg24160371	cg17601191	cg02710296	cg18261462	cg19056391	cg06844526	cg20749341	cg15885628	cg23344780	cg24389217	cg05599151	cg13918312	cg14804181	cg17573292	cg25950625	cg07011790	cg08331138	cg20395967
cg16415457	cg03706154	cg14636575	cg05475524	cg21360910	cg21669326	cg00221654	cg16713551	cg23361355	cg04587084	cg19100779	cg14552010	cg05730368	cg13765961	cg00298324	cg07855465	cg20831413	cg21745283	cg03466717	cg22143562	cg25570913	cg06028605	cg00221654	cg08243524	cg18400751	cg15460809	cg01069808	cg05606082	cg26962439	cg17286640	cg17478979	cg06555468	cg18099058	cg14552010	cg15536552	cg24213115	cg11152528	cg17112426	cg10060499	cg05730368	cg03598731	cg10521596	cg17434154	cg14088921
cg16417374	cg01838965	cg11087503	cg20382146	cg26020069	cg24585803	cg06064212	cg08106847	cg04937184	cg26837853	cg14437446	cg18970151	cg26372842	cg07211768	cg24280832	cg14224196	cg04117375	cg12689022	cg18878432	cg06905726	cg21364772	cg18984282	cg06064212	cg20189073	cg19739126	cg25977313	cg10830649	cg16124935	cg22399096	cg17763019	cg20086219	cg26198148	cg03580292	cg18970151	cg14569837	cg01592108	cg01119278	cg20268967	cg09875833	cg26372842	cg26878709	cg25959472	cg26492304	cg08473663
cg16419724	cg00652274	cg05308504	cg15621260	cg05712125	cg02335656	cg22127912	cg03467728	cg12934046	cg04471507	cg01433955	cg09232478	cg24237788	cg13711950	cg26873880	cg16967578	cg14606328	cg21185686	cg15907819	cg05687834	cg08124156	cg15630458	cg22127912	cg21075378	cg01967642	cg19479935	cg12232308	cg19250709	cg23041109	cg14567287	cg21305413	cg09907758	cg19563510	cg09232478	cg16086559	cg05419812	cg25336765	cg00700728	cg04987857	cg24237788	cg05327835	cg24636657	cg20768358	cg23929194
cg16421411	cg08234878	cg04536856	cg26124968	cg00714725	cg01883155	cg23833461	cg01891966	cg01857186	cg18204584	cg21001667	cg11118413	cg06201393	cg21297314	cg22983460	cg06447795	cg02937313	cg01274753	cg17170463	cg11569486	cg25546488	cg25890640	cg23833461	cg12359381	cg07634645	cg11806565	cg02149446	cg13445249	cg03377980	cg04508648	cg21586152	cg16177739	cg12968752	cg11118413	cg09162834	cg24350752	cg15116481	cg00644823	cg07278165	cg06201393	cg15364850	cg21242356	cg02164046	cg21431832
cg16425161	cg01412419	cg06173889	cg23017915	cg00083072	cg06079564	cg10540680	cg10881225	cg14918300	cg17024828	cg17151621	cg09226986	cg02641337	cg03078363	cg15929363	cg19096475	cg17769793	cg06848990	cg01268824	cg23985820	cg11712187	cg03399574	cg10540680	cg19853760	cg07138962	cg01118451	cg04791060	cg26962114	cg26817877	cg09443388	cg21355828	cg04198912	cg13258831	cg09226986	cg22910549	cg11723801	cg25456368	cg25711779	cg04532707	cg02641337	cg16716320	cg00898111	cg22964621	cg11940381
cg16430819	cg06966811	cg24468070	cg08112248	cg18009653	cg05740522	cg14186558	cg15209710	cg00852549	cg18274480	cg13689560	cg26425933	cg14602087	cg06503907	cg00878023	cg13825930	cg02231813	cg15322230	cg08302695	cg26081974	cg11553618	cg26708220	cg14186558	cg22990967	cg11446507	cg03781123	cg17167581	cg12287358	cg21255939	cg00645339	cg22199969	cg12633154	cg08595433	cg26425933	cg14016554	cg04889508	cg17337467	cg09785394	cg06846495	cg14602087	cg13793157	cg21878149	cg25416479	cg13733403
cg16435779	cg05559881	cg00799984	cg11824764	cg05049545	cg11339837	cg26245936	cg25183214	cg05822100	cg22029157	cg07142009	cg18496053	cg02183170	cg19047660	cg14511698	cg10539274	cg05214235	cg21471580	cg20352351	cg03548980	cg10541466	cg22268231	cg26245936	cg04228083	cg00670212	cg02193650	cg11870206	cg22682567	cg08220149	cg01825872	cg09217350	cg11297423	cg20477989	cg18496053	cg07231005	cg06209197	cg06666025	cg12962191	cg20703997	cg02183170	cg02380064	cg22830638	cg10094886	cg06807928
cg16437908	cg23639368	cg26311501	cg03357006	cg09685601	cg16718054	cg13806939	cg26368049	cg09177106	cg10169869	cg20889322	cg06683719	cg00479827	cg15964468	cg13593192	cg03889013	cg18690385	cg03807298	cg14609025	cg23174160	cg13537510	cg18509466	cg13806939	cg00622384	cg10106284	cg18705861	cg07166171	cg05355225	cg22827938	cg17772342	cg16949923	cg02155398	cg06293983	cg06683719	cg06933965	cg04216286	cg24183173	cg10338539	cg16481332	cg00479827	cg18225577	cg13526469	cg15987431	cg04719721
cg16438688	cg09064491	cg20176142	cg18760534	cg06875131	cg02295216	cg15735620	cg11719576	cg27652350	cg26597539	cg08304084	cg07035659	cg07541701	cg09065876	cg07967632	cg24267283	cg14282850	cg19198993	cg03131767	cg19787517	cg18546840	cg20608100	cg15735620	cg11104088	cg15228441	cg22367981	cg25977900	cg25846190	cg16748643	cg12390895	cg02633600	cg17833022	cg16940942	cg07035659	cg13195526	cg08523384	cg14409029	cg07038187	cg14394264	cg07541701	cg24468804	cg07741162	cg09885735	cg09357761
cg16442712	cg01471713	cg07682072	cg05816993	cg11854659	cg19279973	cg26924440	cg22950982	cg17798981	cg14108909	cg12690127	cg02802391	cg08550748	cg24040595	cg25697726	cg27217253	cg04704683	cg19960616	cg04229930	cg09369190	cg23533267	cg16104263	cg26924440	cg05365121	cg05243700	cg25618198	cg16550264	cg19815017	cg02930419	cg17569032	cg04365255	cg22177286	cg20704530	cg02802391	cg10296238	cg11726701	cg20443254	cg02227292	cg19851526	cg08550748	cg12023693	cg08072840	cg13501907	cg14306330
cg16446486	cg07891533	cg20308817	cg24847625	cg26882164	cg23752828	cg05134054	cg18255550	cg00148825	cg16251016	cg02633229	cg20282550	cg18032164	cg05878887	cg19590445	cg22615747	cg08402365	cg13606829	cg24945231	cg05393376	cg09889477	cg19116018	cg05134054	cg13460934	cg25865108	cg09602803	cg01232121	cg00234616	cg17221377	cg10538797	cg01773478	cg10878307	cg27180974	cg20282550	cg17390890	cg18644782	cg17861230	cg14753631	cg09580336	cg18032164	cg14164099	cg09013220	cg24139093	cg01540595
cg16448058	cg23322933	cg12905571	cg26666107	cg10622019	cg21114303	cg07581775	cg05513274	cg26525127	cg04913979	cg14388864	cg05003554	cg08341791	cg07541744	cg16600876	cg11916478	cg08552167	cg04712194	cg03605610	cg11471507	cg26375010	cg12249537	cg07581775	cg26820636	cg08904630	cg01686522	cg18533397	cg16589299	cg01649611	cg08061524	cg27301033	cg15863841	cg05343512	cg05003554	cg23555120	cg02523105	cg17602500	cg01833755	cg18519757	cg08341791	cg27615468	cg09069900	cg01977756	cg15265085
cg16450309	cg07894352	cg08587717	cg00918522	cg09666977	cg16337763	cg03604312	cg08140712	cg07451261	cg20110707	cg05110391	cg12214908	cg18799217	cg06775073	cg07910525	cg01270001	cg21002399	cg21649089	cg02508830	cg13172884	cg26529094	cg13816552	cg03604312	cg03707168	cg12567521	cg19619206	cg09804649	cg02287004	cg11386390	cg07487731	cg12534390	cg11265488	cg23289024	cg12214908	cg13352914	cg00401265	cg22762992	cg14031054	cg26381742	cg18799217	cg14267065	cg26147269	cg10221746	cg25599211
cg16452866	cg05667348	cg04293085	cg06585708	cg01757124	cg05228359	cg03852670	cg02317299	cg09328349	cg21425099	cg11815980	cg00157796	cg11129008	cg00630164	cg16755922	cg00598009	cg16126759	cg23251359	cg20764275	cg08070771	cg00335361	cg11536474	cg03852670	cg09834343	cg00516030	cg26246138	cg18482656	cg07134045	cg08119295	cg15371711	cg07089242	cg05987823	cg27582527	cg00157796	cg24902339	cg02770249	cg23954206	cg25061701	cg02187432	cg11129008	cg11876013	cg07428182	cg03081689	cg10596483
cg16457842	cg12992720	cg20180050	cg06646494	cg17207559	cg00767000	cg16436762	cg06012795	cg21597596	cg23632791	cg11128956	cg22783363	cg03806095	cg15822394	cg09098522	cg26458617	cg15689991	cg20112962	cg11539674	cg23016600	cg07920365	cg00098819	cg16436762	cg16825062	cg07537443	cg21393885	cg13375589	cg03801871	cg09605636	cg08512167	cg25350798	cg08577913	cg10466011	cg22783363	cg21441076	cg17464982	cg05093429	cg07613047	cg01178624	cg03806095	cg15920791	cg19991948	cg18413212	cg16333374
cg16457916	cg02699218	cg13899718	cg20061010	cg06973615	cg17122213	cg09210666	cg25425390	cg13180315	cg12866229	cg10201167	cg14253517	cg08811314	cg12483476	cg19723715	cg27265630	cg22908000	cg12291728	cg09355008	cg19708418	cg09284949	cg14206273	cg09210666	cg22247748	cg26096042	cg16650561	cg05587394	cg13695746	cg10351808	cg17862152	cg05911774	cg15127250	cg03486383	cg14253517	cg01965552	cg23330204	cg20065832	cg27427491	cg24268495	cg08811314	cg09207137	cg24415066	cg18575221	cg11692123
cg16459349	cg24472375	cg25904964	cg25260137	cg06353720	cg21830459	cg02153814	cg06372233	cg16791619	cg15444358	cg24624505	cg17726575	cg10448227	cg24033871	cg13615027	cg10558740	cg23614811	cg24456654	cg11779440	cg02386310	cg19789466	cg04678392	cg02153814	cg05818824	cg03109660	cg06299997	cg13501616	cg17560699	cg02081019	cg09186478	cg03215137	cg06937997	cg03335246	cg17726575	cg04086531	cg09367901	cg16726201	cg10585462	cg17843048	cg10448227	cg10305945	cg16334244	cg16222491	cg07138686
cg16472050	cg18742441	cg22006625	cg26185859	cg03085549	cg20545409	cg00250430	cg05605603	cg05669641	cg01510218	cg01881474	cg27448426	cg26007189	cg24417499	cg11633422	cg26193694	cg13320211	cg16582803	cg11322797	cg11945130	cg25513610	cg02725123	cg00250430	cg18356276	cg20907109	cg06833823	cg01085837	cg10413475	cg19257537	cg07533819	cg08066140	cg27187671	cg06440373	cg27448426	cg17477162	cg06779705	cg05082376	cg14797899	cg02206767	cg26007189	cg18069290	cg11025743	cg07911353	cg23857700
cg16474118	cg18232347	cg10381153	cg27441045	cg01781867	cg23166857	cg11341142	cg15203735	cg08957001	cg26457075	cg10390536	cg24430189	cg26254045	cg12891160	cg14607533	cg08876039	cg12055993	cg26091747	cg11902811	cg22392038	cg19212576	cg25687358	cg11341142	cg01768201	cg15407162	cg09792378	cg09382096	cg22356324	cg10131286	cg12571879	cg11912202	cg11321181	cg07486100	cg24430189	cg02031392	cg17142134	cg04896115	cg27097923	cg09865698	cg26254045	cg02736395	cg04743872	cg07819944	cg05395321
cg16476975	cg05530472	cg00479827	cg13294849	cg24180402	cg09804407	cg02837536	cg02056550	cg13205384	cg03123709	cg17754510	cg14742615	cg03048654	cg09804407	cg26928789	cg14399369	cg02129146	cg02340092	cg03123709	cg08673225	cg02129146	cg05633523	cg02837536	cg06559318	cg04470054	cg23295478	cg22054918	cg17154724	cg02129146	cg02340092	cg06231362	cg06911354	cg01517680	cg14742615	cg17342469	cg03278611	cg14742615	cg03315407	cg05530472	cg03048654	cg25570913	cg15568074	cg13485703	cg00381745
cg16477611	cg15608301	cg00926215	cg26113809	cg24874277	cg18275647	cg17687451	cg25032321	cg11404906	cg02553516	cg24813038	cg25838465	cg14902773	cg00410872	cg20845599	cg14189853	cg11340371	cg02784823	cg15775921	cg10972932	cg11254726	cg16042149	cg17687451	cg03977089	cg14872762	cg13159060	cg26263563	cg05215994	cg05633597	cg21618455	cg24006654	cg09263516	cg11492886	cg25838465	cg17669009	cg20427983	cg18985994	cg15768901	cg10144336	cg14902773	cg00461650	cg19282250	cg25145165	cg00674004
cg16477662	cg01586506	cg19220282	cg07042007	cg18996355	cg06487194	cg15845071	cg22698272	cg03853227	cg14203201	cg17696468	cg10184289	cg18724430	cg25287257	cg15339164	cg02333298	cg23250574	cg01178680	cg11393995	cg16300553	cg11415047	cg22159468	cg15845071	cg19164335	cg04751089	cg03944921	cg03638811	cg22534145	cg11235602	cg06078830	cg10647025	cg27032146	cg08045906	cg10184289	cg27268556	cg22667358	cg24871540	cg13824500	cg03166428	cg18724430	cg03323597	cg10857887	cg24492202	cg23404330
cg16482878	cg23342148	cg10930101	cg09831875	cg14006096	cg22797031	cg01683055	cg03249630	cg17480278	cg22735749	cg15928106	cg23078268	cg07168526	cg09697084	cg14317384	cg01850269	cg15567428	cg07648238	cg26676034	cg16554447	cg15356502	cg07716832	cg01683055	cg15746187	cg05832869	cg26508170	cg25227866	cg19874726	cg07092029	cg06795233	cg12536534	cg13604166	cg18693985	cg23078268	cg24526103	cg22701603	cg15059639	cg12889449	cg19656415	cg07168526	cg07581973	cg15099397	cg22822630	cg10585948
cg16485048	cg10359157	cg04524851	cg01814191	cg25252197	cg16562288	cg14829066	cg00817885	cg18658556	cg21004104	cg20546778	cg21616089	cg23062810	cg09451235	cg09606692	cg06908739	cg02857405	cg05191175	cg08013557	cg23980740	cg13739417	cg05507459	cg14829066	cg04654530	cg00620190	cg16732341	cg23232263	cg08450807	cg21337580	cg14614094	cg13391079	cg01176947	cg06267200	cg21616089	cg05461503	cg26296266	cg10535814	cg01312858	cg01392539	cg23062810	cg05803913	cg13460556	cg03367643	cg18477666
cg16486327	cg17088073	cg00472758	cg06520675	cg10767008	cg24447625	cg08270005	cg22129183	cg20701680	cg19094243	cg02771744	cg00772192	cg13405775	cg08637905	cg26122495	cg16498741	cg15811668	cg26164577	cg18137308	cg04135246	cg15741162	cg03417156	cg08270005	cg12863927	cg05936249	cg04236915	cg06690831	cg15553155	cg26668151	cg10588962	cg12627726	cg02880877	cg13879195	cg00772192	cg26913248	cg21834604	cg10130564	cg02563407	cg20207470	cg13405775	cg00296578	cg00507008	cg02172133	cg09586198
cg16489926	cg25248415	cg02508204	cg23295623	cg01051583	cg16514615	cg08780680	cg26937778	cg03499234	cg05596621	cg25491265	cg26617508	cg16962115	cg06297686	cg12423482	cg20690085	cg18881094	cg06252876	cg27372452	cg03062252	cg25508181	cg11998141	cg08780680	cg01916237	cg17128308	cg03709474	cg02607237	cg04006565	cg25661049	cg22995106	cg15280358	cg24378152	cg14041921	cg26617508	cg18499294	cg24377179	cg15617976	cg13107973	cg22052143	cg16962115	cg22464151	cg18609044	cg04067249	cg06961278
cg16493531	cg14904662	cg12127282	cg17698295	cg16148593	cg05032903	cg17454831	cg01025800	cg16741041	cg14367020	cg08765631	cg14214586	cg07265743	cg19474047	cg06049297	cg21039708	cg00270878	cg04193779	cg24065451	cg18414950	cg17300275	cg24685134	cg17454831	cg27622679	cg00923533	cg02257681	cg15336243	cg18153137	cg09234578	cg09799983	cg18288715	cg01463110	cg16276063	cg14214586	cg17888390	cg16411111	cg08479532	cg17185029	cg14295915	cg07265743	cg04225785	cg09460641	cg06783548	cg15788369
cg16499607	cg26559804	cg01596349	cg13475578	cg13948585	cg10001715	cg09188212	cg23861541	cg25553799	cg25160899	cg23601905	cg15299258	cg11924806	cg13975009	cg03432241	cg16895672	cg11858733	cg02482497	cg22812770	cg16690037	cg20016599	cg03901910	cg09188212	cg26913058	cg00762830	cg00024472	cg01071185	cg21761639	cg07066907	cg22705746	cg24880701	cg23950278	cg20539283	cg15299258	cg03605032	cg25456020	cg09760387	cg16115072	cg14417784	cg11924806	cg18481683	cg06763568	cg13926338	cg22156842
cg16509851	cg03101422	cg22541254	cg06650246	cg14398691	cg11779113	cg07431286	cg21004633	cg06180729	cg12281657	cg22653140	cg27248959	cg10717149	cg15372603	cg10458216	cg00333528	ch.3.3371471R	cg04102296	cg20492222	cg08847173	cg20066188	cg07914822	cg07431286	cg00615941	cg09287328	cg00899659	cg07584894	cg20294319	cg22473770	cg14975429	cg02583589	cg12254845	cg27278953	cg27248959	cg12269111	cg24100841	cg13736939	cg06747330	cg12814019	cg10717149	cg06888698	cg07474957	cg13390867	cg16831185
cg16510200	cg22706505	cg12993715	cg00133811	cg11164993	cg00406392	cg13466988	cg18111129	cg24748769	cg03202526	cg27059598	cg01898964	cg08076955	cg17402397	cg26010734	cg19430577	cg24131211	cg04831505	cg14482741	cg10314909	cg10439456	cg03449108	cg13466988	cg02267756	cg08448407	cg07241675	cg24428144	cg15448445	cg05876246	cg02258724	cg10063663	cg05093999	cg14207921	cg01898964	cg12997720	cg18338021	cg19566405	cg05638439	cg08549806	cg08076955	cg12829666	cg24796998	cg25882423	cg05687174
cg16511229	cg07529654	cg23639996	cg04299200	cg22482853	cg17863551	cg25726664	cg14063654	cg12071536	cg26799209	cg11674130	cg10102167	cg22711792	cg25984671	cg13683667	cg22715837	cg08675002	cg05667348	cg22512830	cg12600766	cg00750225	cg22070991	cg25726664	cg22016731	cg03954144	cg22528270	cg09247319	cg25418042	cg22498143	cg05353869	cg09655329	cg04917446	cg12562076	cg10102167	cg27028938	cg25279183	cg18372607	cg27312312	cg22260869	cg22711792	cg15400671	cg18371052	cg02131155	cg05416180
cg16512311	cg14710552	cg12033216	cg02161900	cg13736376	cg26514492	cg08920610	cg07912147	cg15810815	cg15712226	cg27109912	cg11460282	cg24142603	cg16653495	cg05213414	cg08404009	cg15624813	cg26261502	cg03873322	cg18719157	cg00023001	cg04213746	cg08920610	cg18059891	cg20566657	cg15233880	cg24835233	cg26882487	cg00364956	cg22029157	cg14533133	cg14942863	cg24740818	cg11460282	cg26139949	cg14039368	cg02857405	cg23797621	cg18570331	cg24142603	cg26942275	cg19168249	cg14601053	cg06162737
cg16512364	cg02411088	cg05194636	cg14678829	cg26522157	cg22658957	cg21019043	cg16772207	cg08178940	cg09486861	cg00350296	cg04922020	cg07485198	cg03718079	cg17104738	cg23647037	cg24324483	cg07524919	cg24102622	cg03749207	cg22609233	cg13208413	cg21019043	cg25878366	cg17024199	cg26918442	cg14434062	cg25549619	cg24565742	cg20816612	cg19532356	cg16252110	cg00679624	cg04922020	cg24796998	cg04158739	cg24274662	cg09162518	cg13049326	cg07485198	cg14121142	cg13666232	cg21816491	cg08015382
cg16514085	cg00231728	cg09813986	cg13510849	cg23101118	cg20842253	cg14783068	cg03742629	cg07309102	cg17338146	cg01356872	cg07537443	cg00121389	cg17446896	cg13625875	cg00366850	cg16822540	cg11713727	cg01643441	cg06838940	cg26872588	cg16374080	cg14783068	cg21644660	cg20434911	cg21560526	cg18236617	cg04490596	cg10719604	cg17603288	cg23954847	cg25745795	cg20655458	cg07537443	cg21269897	cg15413271	cg16788865	cg13144143	cg25751172	cg00121389	cg08810053	cg15829969	cg14044388	cg16234557
cg16515238	cg21230493	cg07446674	cg20000847	cg21778244	cg12181407	cg25449441	cg10660253	cg01544903	cg05353872	cg02806156	cg20485607	cg20880234	cg13718729	cg04032096	cg25168494	cg06456154	cg18118262	cg18261205	cg01718602	cg14267065	cg04640971	cg25449441	cg16565002	cg04751358	cg04406111	cg16908633	cg14472062	cg25791017	cg15242449	cg02365220	cg01079126	cg20867963	cg20485607	cg03466124	cg14343687	cg17376045	cg05629821	cg09529138	cg20880234	cg01683788	cg24153044	cg04525002	cg09243824
cg16516400	cg14042143	cg17345450	cg13436110	cg13192898	cg16509569	cg19145429	cg12689806	cg13492159	cg20161179	cg10943263	cg03568673	cg10033475	cg00730887	cg25888867	cg02838492	cg27187555	cg02468728	cg00001364	cg23701759	cg10308906	cg19795793	cg19145429	cg08022044	cg18754857	cg26090020	cg00783553	cg04432319	cg09597070	cg11743528	cg02857273	cg02613300	cg15757793	cg03568673	cg01156747	cg25235770	cg17870484	cg10236245	cg05223591	cg10033475	cg07184578	cg19771350	cg26396535	cg24241823
cg16520685	cg04092800	cg21814238	cg09524639	cg26342078	cg17291758	cg26959945	cg24073042	cg07152605	cg15705813	cg10835083	cg07557423	cg03650674	cg02261899	cg24718756	cg01952989	cg17749961	cg23372684	cg15233062	cg16945633	cg08890627	cg13666323	cg26959945	cg26290716	cg26309929	cg00442430	cg26015416	cg14118473	cg11727174	cg23350904	cg25791017	cg00161225	cg14203426	cg07557423	cg17208360	ch.1.1435098R	cg24840300	cg22347370	cg11921111	cg03650674	cg13330341	cg14713231	cg04716990	cg11104088
cg16527552	cg20370281	cg05793390	cg16163174	cg08363339	cg23958704	cg04428826	cg21058488	cg12332863	cg25832824	cg06756436	cg20671649	cg12107018	cg03887721	cg21907794	cg00261082	cg11423130	cg23348764	cg13202952	cg02602007	cg08045192	cg00567542	cg04428826	cg08858295	cg10851010	cg01128460	cg06741996	cg10263682	cg13904968	cg09440270	cg05671968	cg02163378	cg00735883	cg20671649	cg01925594	cg11545314	cg03765885	cg02532341	cg13128937	cg12107018	cg03760589	cg05135828	cg25223500	cg19350020
cg16529483	cg04308274	cg14566901	cg08400159	cg03595018	cg24796998	cg08480098	cg26875832	cg05063138	cg07411620	cg05783039	cg04637372	cg03192897	cg00256329	cg04001359	cg18391978	cg00777079	cg00180631	cg06479434	cg25658463	cg07093324	cg09169516	cg08480098	cg22975864	cg12664038	cg07354679	cg06553513	cg05779630	cg01008405	cg11859529	cg00375105	cg18444763	cg17592148	cg04637372	cg24522654	cg23591611	cg08542865	cg00695799	cg18871289	cg03192897	cg17485838	cg06055392	cg06817368	cg03461641
cg16530382	cg13347257	cg21805731	cg10759602	cg25117875	cg12801030	cg22507756	cg25019378	cg02658437	cg04798314	cg21473514	cg08408303	cg09214412	cg02115599	cg22817042	cg17159699	cg05485250	cg21131239	cg24341770	cg05977072	cg00994629	cg19219655	cg22507756	cg09560452	cg10822665	cg17491339	cg12317414	cg12166520	cg23180891	cg05298458	cg10284755	cg08949143	cg09715353	cg08408303	cg06140460	cg09545894	cg27019717	cg05506809	cg18824027	cg09214412	cg11093760	cg00689225	cg05627365	cg00501711
cg16530587	cg03981954	cg23108931	cg16908824	cg09694782	cg12517167	cg16653784	cg22919863	cg04275239	cg00252418	cg09966745	cg01462040	cg12502577	cg26234644	cg16439130	cg04993112	cg02032125	cg18482656	cg25352714	cg01624637	cg16532438	cg18018027	cg16653784	cg07460919	cg26632171	cg11337742	cg05764111	cg02122927	cg19290410	cg22175873	cg18792022	cg01253753	cg22243298	cg01462040	cg11703777	cg07740705	cg25356393	cg08852741	cg04001941	cg12502577	cg25046074	cg15370577	cg09762242	cg11839863
cg16531209	cg05130816	cg06961278	cg09003057	cg01759597	cg05095252	cg11097675	cg26766373	cg25146261	cg22689909	cg25737891	cg08271229	cg11226913	cg24495643	cg06835212	cg21004924	cg19583265	cg16175263	cg03978658	cg08309809	cg22107533	cg22991148	cg11097675	cg01362243	cg05928873	cg26253438	cg14938419	cg10474881	cg25592526	cg18259003	cg19685205	cg01573321	cg24940576	cg08271229	cg01311227	cg02257953	cg13370916	cg00412010	cg06638023	cg11226913	cg20262330	cg00945443	cg05583921	cg15798837
cg16532282	cg09602288	cg00271873	cg09721739	cg25203481	cg11606261	cg09262171	cg04761746	cg19876672	cg08948808	cg09766360	cg03187668	cg10397765	cg25870420	cg07989293	cg09832443	cg20744163	cg20368124	cg08364860	cg14506668	cg13579607	cg08560888	cg09262171	cg23758822	cg16139912	cg27410952	cg19004465	cg12485572	cg09676788	cg26599630	cg10606127	cg05688478	cg21207450	cg03187668	cg14657277	cg27091865	cg04787237	cg20295374	cg21967909	cg10397765	cg19014858	cg07356745	cg08524109	cg21307723
cg16532685	cg24742746	cg18877525	cg04784471	cg08262608	cg19983403	cg15703773	cg04098763	cg02519681	cg03202213	cg00559992	cg25556122	cg06899985	cg01098812	cg27655168	cg22900415	cg15931471	cg25753473	cg19362874	cg04493740	cg01600123	cg09072162	cg15703773	cg22366498	cg15584989	cg14446615	cg10926487	cg09355771	cg17291924	cg25536014	cg15572235	cg09696535	cg23110407	cg25556122	cg14789818	cg25908030	cg13075926	cg02767093	cg25966908	cg06899985	cg12467288	cg12806797	cg06734985	cg22963652
cg16540590	cg12131208	cg05317090	cg16564135	cg21237687	cg17775340	cg24503881	cg11568379	cg23244488	cg24786658	cg26822601	cg17543123	cg24127414	cg02633398	cg03862854	cg01636505	cg07112337	cg15550339	cg08275242	cg01268901	cg26620710	cg10001949	cg24503881	cg01614237	cg26779147	cg18093120	cg04118889	cg06760830	cg00790970	cg14524704	cg20514322	cg19679397	cg24171992	cg17543123	cg06786372	cg06423211	cg12103951	cg15835339	cg11523712	cg24127414	cg06360820	cg16387532	cg11633422	cg09367901
cg16541998	cg11079936	cg12659883	cg13474848	cg16104837	cg23902454	cg03320492	cg07271996	cg21755806	cg07671644	cg07453773	cg20005743	cg09869811	cg01421252	cg08239282	cg18806660	cg11413657	cg06624056	cg25541259	cg18045515	cg27223728	cg00549574	cg03320492	cg07162320	cg08681919	cg12720971	cg09633081	cg06633615	cg05279113	cg25547580	cg24654266	cg20453820	cg09543478	cg20005743	cg25233520	cg15888279	cg14570652	cg11198639	cg09161043	cg09869811	cg08260245	cg20497120	cg10101290	cg08393317
cg16543094	cg22718050	cg22620090	cg19418458	cg23314364	cg21844956	cg02963266	cg22354175	cg02705800	cg05060949	cg01942776	cg16978914	cg25316429	cg18168924	cg24888621	cg24389611	cg26711345	cg25321762	cg25334934	cg17571554	cg10030436	cg07315010	cg02963266	cg27535690	cg26479279	cg03951374	cg07834396	cg19732480	cg17733714	cg22531668	cg16104634	cg15011837	cg07174665	cg16978914	cg09615276	cg01289637	cg02805922	cg13634242	cg13012494	cg25316429	cg25445853	cg24735210	cg10511758	cg05942508
cg16546503	cg04658679	cg16532282	cg02332902	cg11891591	cg08472795	cg22366909	cg20187320	cg01418162	cg19517841	cg26744454	cg17277001	cg18538340	cg05582719	cg04714939	cg25272065	cg12827530	cg13839778	cg26319363	cg14431443	cg24088508	cg05580864	cg22366909	cg17979719	cg23854567	cg15994604	cg11638117	cg22038059	cg25602651	cg13722619	cg12062220	cg16001865	cg03990033	cg17277001	cg24769969	cg15646543	cg14542554	cg12918604	cg25926572	cg18538340	cg08395793	cg17272620	cg01046798	cg13774825
cg16547579	cg11267955	cg10581012	cg02870147	cg06916239	cg19321437	cg20415053	cg02988730	cg05836965	cg07146104	cg21115558	cg02497558	cg11560280	cg25038060	cg04302178	cg18121224	cg10860619	cg22164912	cg15487498	cg08798116	cg22688241	cg19301114	cg20415053	cg01058588	cg23170602	cg04768203	cg25511667	cg01958550	cg11233153	cg14367995	cg01730928	cg17526573	cg23981871	cg02497558	cg10712561	cg02156782	cg27353825	cg26470798	cg13536141	cg11560280	cg27268436	cg21041775	cg25989556	cg02470690
cg16549644	cg02939659	cg15442678	cg03296204	cg27377632	cg23330006	cg01135781	cg19319037	cg10608256	cg01292613	cg18826958	cg02157894	cg08893839	cg18234130	cg07211915	cg04761768	cg00008971	cg07956003	cg23263937	cg00266322	cg04096619	cg16463557	cg01135781	cg12495731	cg24362824	cg20498563	cg10898335	cg25486399	cg21306843	cg15630458	cg11750112	cg27128489	cg25375916	cg02157894	cg00007076	cg13071068	cg11810837	cg10051237	cg12431496	cg08893839	cg09227150	cg02949186	cg02864126	cg01669161
cg16550264	cg21932416	cg20373635	cg21198550	cg17981058	cg15536552	cg03521696	cg08390172	cg22799141	cg07906632	cg06709756	cg26688923	cg25272065	cg23207676	cg24624090	cg12762474	cg06017143	cg12481479	cg02011392	cg27465531	cg05404847	cg09363587	cg03521696	cg26871372	cg20852226	cg13355574	cg24694549	cg03846926	cg08298351	cg10837625	cg09923855	cg11403823	cg03870448	cg26688923	cg17863681	cg13640071	cg15317927	cg26856289	cg20290983	cg25272065	cg02778609	cg26756979	cg23676369	cg07429623
cg16551520	cg14606256	cg03894572	cg24740320	cg24850535	cg02740007	cg13515875	cg13707358	cg05065572	cg07880109	cg18640030	cg27388680	cg22669136	cg11168614	cg25388715	cg16600012	cg22207322	cg07833262	cg13177860	cg19320816	cg05100846	cg06143897	cg13515875	cg24940138	cg12920333	cg04446284	cg05578480	cg20095233	cg10002569	cg26440261	cg26579653	cg10107725	cg23861617	cg27388680	cg10415314	cg11336382	cg05122437	cg26907889	cg02251393	cg22669136	cg05104476	cg25316749	cg02593403	cg11446693
cg16551669	cg24475272	cg19051238	cg09902229	cg07644125	cg02232536	cg13420985	cg16679297	cg20803547	cg22676075	cg25230917	cg01251150	cg01987925	cg16075951	cg01911846	cg15251598	cg04633683	cg05418779	cg23248887	cg07053841	cg15930703	cg24756292	cg13420985	cg17907003	cg03991126	cg00329040	cg01437917	cg13817083	cg23936410	cg17445830	cg19777540	cg05731801	cg02859910	cg01251150	cg10705379	cg13641993	cg18770216	cg23275644	cg11909574	cg01987925	cg06590946	cg13874780	cg01829241	cg25248094
cg16551732	cg06958766	cg17754510	cg03646096	cg25502144	cg08101036	cg13498757	cg16876647	cg03148658	cg21148362	cg03202732	cg14079333	cg23325963	cg17855264	cg18444097	cg04525002	cg06971254	cg11723766	cg03364108	cg07674503	cg23885932	cg10052687	cg13498757	cg16391955	cg17587997	cg16976910	cg08466792	cg07810469	cg02263675	cg05916744	cg04681171	cg07939587	cg26388509	cg14079333	cg20709110	cg11673471	cg07837161	cg24742520	cg16181678	cg23325963	cg10086104	cg05895353	cg01681236	cg10754659
cg16557698	cg23930856	cg00602295	cg11707796	cg13104274	cg00240113	cg14830045	cg11613741	cg01425666	cg20456954	cg11990334	cg10706039	cg00039480	cg08448622	cg26421947	cg04854908	cg03727333	cg03423123	cg12335110	cg24327587	cg00244111	cg00856041	cg14830045	cg14905466	cg20141578	cg26499611	cg18864227	cg09904140	cg26251325	cg04747842	cg26725397	cg11080430	cg07913197	cg10706039	cg02136452	cg21054919	cg10676327	cg18229092	cg09340198	cg00039480	cg15410343	cg10381440	cg22958403	cg19416417
cg16561266	cg17738521	cg25336332	cg23291886	cg11066033	cg05676570	cg18105139	cg13777473	cg04075738	cg27642416	cg23408987	cg06061086	cg16450097	cg17010100	cg06662476	cg14296274	cg22655521	cg27049643	cg04922015	cg15259889	cg24003866	cg03470073	cg18105139	cg02125316	cg03211239	cg24863802	cg03969260	cg26832666	cg16796161	cg27322846	cg02331910	cg25924807	cg00602115	cg06061086	cg01290565	cg11341199	cg04101819	cg22495058	cg26861732	cg16450097	cg24450303	cg17481912	cg27583690	cg05249479
cg16562288	cg17061862	cg07601488	cg06866232	cg17647537	cg21451906	cg15367247	cg07077665	cg15839219	cg00200463	cg02436098	cg20523861	cg03895540	cg22543892	cg25301532	cg19487738	cg14642395	cg13202591	cg10309642	cg04792330	cg25392060	cg12840336	cg15367247	cg10461264	cg02499308	cg07716832	cg27063572	cg11717280	cg06504655	cg27176264	cg13303179	cg02994349	cg18804920	cg20523861	cg25136495	cg07622575	cg14168975	cg20566475	cg17291924	cg03895540	cg04681171	cg00193959	cg13134634	cg19720441
cg16565002	cg16334383	cg07476923	cg16722818	cg13852486	cg22076160	cg09709600	cg16361867	cg05249744	cg21531126	cg12005412	cg07636145	cg22283925	cg02675414	cg16399136	cg03487027	cg24323958	cg11359720	cg26579986	cg02034311	cg25848037	cg13056369	cg09709600	cg02651788	cg20289412	cg10612128	cg00344443	cg10369896	cg09168692	cg03034696	cg17959416	cg26635956	cg12123879	cg07636145	cg11616676	cg13970894	cg12308746	cg14876117	cg08415853	cg22283925	cg07135237	cg22802439	cg22447508	cg13323416
cg16565913	cg14792081	cg11857742	cg06960794	cg18183671	cg23235142	cg11088682	cg18016304	cg07197785	cg10840277	cg17740541	cg06716182	cg16419354	cg17616554	cg20767561	cg25052456	cg23189410	cg01756638	cg04663956	cg22120063	cg03790740	cg23158189	cg11088682	cg07428182	cg19750321	cg01603290	cg07558704	cg15971010	cg25874079	cg02670123	cg15020568	cg02836864	cg14856220	cg06716182	cg24848615	cg07686944	cg06143713	cg04227631	cg20514061	cg16419354	cg01505406	cg02103401	cg22845087	cg23620049
cg16567723	cg11369993	cg21516044	cg03292743	cg13312094	cg27214730	cg15901783	cg06310131	cg21189054	cg06747888	cg19827182	cg08184159	cg08430222	cg14701643	cg18711535	cg02635482	cg20742981	cg00408567	cg13679714	cg17150898	cg19680583	cg17927730	cg15901783	cg02337614	cg24592043	cg23299576	cg09586459	cg06300944	cg04202892	cg20104776	cg08284598	cg12506597	cg14417974	cg08184159	cg03332546	cg02354431	cg08431536	cg14007036	cg18327157	cg08430222	cg03780701	cg16246747	cg02766207	cg12219789
cg16569650	cg23292965	cg04623371	cg00191903	cg17330048	cg22809726	cg07690882	cg21476494	cg16510657	cg00419321	cg05906024	cg01680674	cg08566437	cg17334536	cg26245202	cg08474478	cg20005074	cg22528123	cg18822950	cg07769622	cg13674411	cg15090198	cg07690882	cg17036062	cg12178900	cg12058372	cg07171687	cg16665866	cg17430262	cg13222036	cg19930575	cg21864868	cg14214257	cg01680674	cg27403612	cg08926365	cg16766914	cg24232378	cg11487037	cg08566437	cg04245248	cg06438942	cg10283695	cg10310616
cg16573346	cg12578486	cg19789047	cg04770550	cg17110586	cg27159719	cg14940871	cg00998124	cg10832035	cg09014626	cg13316433	cg12479507	cg18002447	cg20530855	cg14187266	cg06473941	cg17745097	cg22070991	cg18312429	cg26708220	cg14548777	cg04707408	cg14940871	cg23473396	cg18020065	cg14968378	cg10604476	cg08712808	cg02898159	cg07636145	cg03784436	cg12179219	cg00112256	cg12479507	cg01181817	cg26396455	cg00834229	cg06641021	cg19940969	cg18002447	cg10368447	cg25938025	cg00589581	cg24082881
cg16577595	cg03129324	cg02286091	cg26589485	cg07415359	cg25426743	cg26607828	cg19300549	cg02553070	cg00112256	cg00679726	cg06779458	cg12002589	cg14698646	cg00669774	cg12689832	cg17970078	cg24630419	cg12188416	cg26237003	cg15052890	cg11199639	cg26607828	cg16329658	cg27338202	cg16339286	cg26932018	cg08308459	cg00027669	cg13535718	cg20332679	cg23088142	cg09966455	cg06779458	cg27232866	cg14123135	cg16150752	cg12499542	cg04004744	cg12002589	cg20071203	cg05979241	cg25289431	cg25937565
cg16579981	cg20749341	cg07635227	cg22551578	cg15369531	cg00729461	cg16483867	cg04420335	cg02543772	cg05167429	cg13896748	cg05688478	cg06087421	cg15407505	cg24526899	cg25947619	cg22275278	cg08479532	cg00097146	cg06323885	cg21186296	cg16028175	cg16483867	cg27052418	cg02686793	cg16489610	cg15123692	cg17170758	cg14479037	cg01516851	cg14871604	cg00723973	cg10899293	cg05688478	cg01963754	cg25692732	cg05086798	cg25193782	cg19860691	cg06087421	cg12015737	cg18830687	cg08850264	cg01135464
cg16581085	cg15140902	cg16695758	cg03676636	cg08169341	cg07635227	cg19118904	cg20538211	cg27202073	cg04892758	cg01330060	cg11799511	cg05514256	cg25801976	cg11718092	cg03167844	cg15715844	cg09342610	cg13686044	cg12869334	cg04635642	cg06704518	cg19118904	cg06034527	cg03867465	cg23835453	cg19582822	cg00225603	cg22682304	cg06908244	cg17766026	cg10899660	cg01263942	cg11799511	cg08373003	cg10407245	cg20289741	cg03671371	cg23323276	cg05514256	cg25258098	cg21871883	cg13058868	cg20166714
cg16581738	cg05345154	cg22931455	cg04453124	cg10372920	cg09225373	cg10549986	cg02782634	cg24375938	cg23962746	cg27501007	cg24516901	cg09077443	cg08790676	cg24806571	cg20498563	cg06241208	cg01225298	cg22212873	cg12463851	cg14021133	cg02280532	cg10549986	cg14201424	cg15331705	cg26600312	cg05793013	cg18235050	cg18384460	cg17611686	cg24112882	cg13408597	cg00254470	cg24516901	cg09635954	cg16712127	cg13915726	cg23732608	cg03335173	cg09077443	cg05106058	cg01461856	cg22709100	cg25282285
cg16590821	cg12332674	cg27522154	cg22771548	cg19825203	cg05894801	cg19593767	cg06585708	cg05614735	cg02693157	cg25868126	cg24711306	cg25076459	cg02782369	cg22645859	cg23621097	cg03499808	cg07799491	cg04786142	cg22625568	cg20493497	cg01686522	cg19593767	cg25780735	cg13754720	cg01555431	cg06654901	cg02297063	cg12571879	cg14845282	cg20881335	cg01737550	cg09240763	cg24711306	cg18712792	cg15765546	cg16133088	cg13649400	cg03441844	cg25076459	cg10894453	cg10783042	cg12939797	cg00573770
cg16596440	cg14556762	cg11745355	cg08370430	cg00421815	cg23433370	cg24497686	cg02898239	cg11348389	cg07621224	cg08954776	cg03422380	cg19860245	cg24496563	cg24134261	cg03215160	cg13613450	cg11563680	cg24324354	cg02779729	cg01692639	cg26912251	cg24497686	cg20116800	cg12487655	cg14857764	cg12432236	cg18382353	cg13674558	cg24883607	cg00164678	cg08022524	cg03630790	cg03422380	cg13602343	cg06848990	cg24663338	cg06070625	cg02518049	cg19860245	cg11664825	cg14240060	cg09248714	cg03867429
cg16597391	cg04691908	cg10523671	cg18959478	cg15543045	cg08325813	cg20785560	cg10893986	cg18258770	cg15397593	cg01845041	cg23163200	cg01242976	cg05243629	cg06511330	cg01906054	cg06133145	cg16787431	cg21497990	cg18904194	cg09418852	cg17931227	cg20785560	cg27343660	cg02957632	cg11900742	cg05394244	cg07891531	cg10846615	cg03959079	cg02902102	cg06118312	cg14180491	cg23163200	cg03839199	cg05598103	cg03553786	cg26098768	cg14868599	cg01242976	cg18698681	cg07813031	cg21124476	cg05072470
cg16600501	cg04098263	cg26948226	cg18502142	cg13401893	cg23712855	cg04247152	cg13345209	cg20675505	cg13516209	cg11853830	cg00543460	cg25903779	cg26437825	cg02928957	cg24051554	cg05675514	cg12614702	cg25120326	cg25950625	cg00301795	cg10418812	cg04247152	cg05969360	cg12111783	cg13052034	cg03113878	cg19876814	cg02496423	cg20664636	cg12924430	cg01984154	cg10427452	cg00543460	cg23165983	cg02890812	cg10201390	cg07135032	cg05427163	cg25903779	cg16857858	cg14470998	cg00992039	cg10062193
cg16600634	cg14009473	cg26361533	cg01743235	cg04904276	cg12584551	cg23680067	cg03806752	cg13988338	cg16805215	cg04254886	cg10258817	cg09613495	cg25533556	cg00216997	cg10444806	cg03718411	cg05915658	cg02979010	cg10399005	cg21218183	cg09670128	cg23680067	cg01814027	cg07791160	cg17405000	cg07790870	cg06582782	cg08967938	cg04398285	cg01203948	cg02179492	cg05643188	cg10258817	cg19430164	cg04197086	cg27098470	cg18047662	cg08592234	cg09613495	cg10547969	cg00903308	cg21058822	cg00809164
cg16613240	cg02741882	cg09259797	cg24663970	cg12463851	cg17207266	cg01285706	cg15681255	cg10038490	cg20617957	cg12543132	cg17736895	cg26822438	cg07538512	cg11248896	cg18100830	cg19680850	cg05356496	cg19788250	cg10460864	cg06794543	cg25622154	cg01285706	cg08041448	cg08647730	cg02344868	cg06727067	cg10785153	cg06419476	cg20646544	cg03875996	cg12166520	cg19656950	cg17736895	cg01612140	cg07762961	cg27183454	cg27637296	cg05783449	cg26822438	cg04360793	cg01855997	cg19797049	cg23662142
cg16614527	cg22920501	cg08886711	cg09181104	cg07073960	cg26950953	cg18647616	cg24760577	cg09194449	cg02249292	cg01453469	cg03983223	cg01657574	cg15850390	cg06962275	cg02078690	cg05899999	cg07027075	cg24550149	cg24401049	cg22528521	cg15389025	cg18647616	cg05944137	cg20187320	cg27140914	cg02738081	cg13983181	cg22559034	cg04438997	cg13504318	cg06231362	cg16394018	cg03983223	cg18339075	cg27012021	cg23304647	cg26299148	cg18181787	cg01657574	cg08011119	cg02108623	cg03656863	cg07209634
cg16615154	cg05944137	cg23378941	cg22850451	cg18689454	cg10735319	cg13099429	cg09002726	cg04884011	cg02294764	cg13288621	cg22404125	cg12845268	cg07419795	cg23283423	cg05789595	cg01110418	cg24435747	cg03188000	cg05313771	cg09923954	cg26937500	cg13099429	cg01676105	cg05739816	cg15871828	cg23172664	cg24813835	cg19632236	cg00802903	cg14127907	cg18075315	cg14398214	cg22404125	cg20961045	cg20806725	cg15511898	cg20761810	cg02204637	cg12845268	cg04075675	cg16264526	cg16981027	cg26717476
cg16616467	cg10502244	cg18567041	cg02645135	cg08886020	cg14753356	cg16503628	cg00184457	cg24242823	cg23706615	cg06190046	cg16037200	cg03744332	cg08683938	cg16403901	cg13390867	cg00267352	cg19493242	cg26525076	cg04071270	cg20617957	cg04398285	cg16503628	cg02971902	cg26436136	cg23363754	cg02540781	cg07345734	cg04402798	cg19615406	cg26593946	cg08395793	cg01124132	cg16037200	cg07616791	cg11868755	cg26815962	cg02441982	cg23979412	cg03744332	cg12624197	cg06930722	cg22514229	cg03401519
cg16616521	cg17129986	cg21983484	cg18280830	cg15202102	cg09134165	cg03364108	cg18658556	cg10836716	cg22125968	cg10142520	cg02340092	cg03278611	cg12049462	cg03278611	cg09619624	cg21983484	cg26928789	cg08816194	cg04798314	cg02297063	cg01665212	cg03364108	cg18002126	cg01016662	cg13348059	cg24830730	cg07813142	cg21983484	cg26267430	cg21983484	cg17920646	cg01016662	cg02340092	cg10695848	cg23696472	cg08816194	cg11173579	cg19461320	cg03278611	cg03149565	cg19474047	cg18103548	cg03492327
cg16616765	cg11796219	cg00110545	cg10436410	cg20479009	cg24459792	cg22018083	cg00442802	cg13810562	cg07519536	cg19876388	cg12302982	cg17939889	cg13275603	cg16158407	cg08616182	cg14179581	cg18311708	cg26036375	cg26352143	cg04072771	cg10612096	cg22018083	cg06780606	cg14139311	cg04098263	cg20811755	cg20408693	cg05317714	cg17119521	cg25340050	cg19876092	cg18771553	cg12302982	cg09842196	cg16778620	cg02847897	cg14378231	cg10399789	cg17939889	cg01422262	cg01138164	cg04134015	cg06226703
cg16618104	cg14022913	cg07687354	cg18780769	cg01750375	cg11146034	cg22242216	cg14087413	cg23381749	cg02250787	cg07038243	cg27655214	cg07844977	cg18173058	cg00005740	cg02265721	cg14193430	cg05270938	cg14623715	cg06647694	cg05829338	cg22711792	cg22242216	cg12770425	cg21115977	cg07166679	cg01550348	cg15308050	cg19619909	cg12477370	cg03814321	cg25258233	cg02218506	cg27655214	cg23580662	cg18105467	cg18780751	cg13766816	cg08697847	cg07844977	cg07158747	cg26136497	cg18406232	cg09088720
cg16620229	cg05364307	cg24384195	cg10386298	cg15855970	cg05173913	cg19788934	cg00054741	cg03538296	cg09299388	cg00278392	cg14431020	cg15202552	cg00980060	cg08437835	cg23853165	cg24004327	cg04731038	cg26127778	cg13647382	cg08145381	cg16239826	cg19788934	cg20128099	cg00922522	cg09290705	cg20257553	cg07959771	cg05756029	cg12967164	cg27498387	cg13640071	cg12107072	cg14431020	cg14918548	cg22798121	cg16379462	cg01580044	cg09748856	cg15202552	cg25305879	cg01462453	cg20092376	cg15315056
cg16620390	cg23597629	cg20969151	cg26552774	cg22262544	cg01450807	cg01861913	cg25444339	cg13229850	cg14168733	cg10346364	cg04787237	cg13906823	cg11706983	cg18435000	cg03996195	cg23599110	cg14183712	cg14830791	cg16789995	cg00859314	cg00046099	cg01861913	cg03292675	cg08823287	cg13208413	cg25678052	cg21647035	cg12968041	cg07400063	cg02821380	cg09547224	cg24348573	cg04787237	cg20662859	cg25085755	cg01587896	cg09152866	cg25822376	cg13906823	cg05136476	cg14484885	cg11836171	cg06115614
cg16622061	cg11218091	cg00381745	cg22497907	cg10704263	cg13485718	cg23240355	cg11829371	cg04053204	cg22948337	cg12131414	cg24328927	cg07066369	cg11518938	cg07719096	cg26500080	cg26836413	cg04814085	cg02400942	cg25855565	cg19341901	cg03489907	cg23240355	cg04443690	cg13490235	cg13362033	cg05320842	cg07412315	cg10987840	cg12464216	cg03785955	cg23287243	cg18924324	cg24328927	cg25375329	cg16675758	cg01826283	cg27505047	cg05300029	cg07066369	cg11828621	cg20617328	cg15593510	cg00110039
cg16624124	cg10808195	cg02013527	cg23873996	cg07726287	cg14640149	cg09050331	cg00741717	cg09062595	cg07601804	cg08057190	cg00874230	cg15871828	cg25143235	cg21211645	cg23620902	cg16209444	cg12434681	cg16679297	cg02746340	cg20840795	cg11580212	cg09050331	cg03406106	cg13995453	cg22693638	cg26884658	cg01176363	cg01331992	cg00428638	cg25943872	cg16377880	cg14098737	cg00874230	cg13649400	cg10381888	cg25116200	cg00983904	cg19709083	cg15871828	cg17146526	cg08858540	cg06341731	cg12760869
cg16624272	cg04004787	cg25505023	cg01213519	cg08452456	cg06607764	cg22784187	cg07478944	cg03718824	cg00267352	cg16231917	cg22700015	cg02304233	cg24465685	cg05594286	cg19400316	cg19997946	cg06874323	cg14724298	cg17681516	cg02298612	cg08876274	cg22784187	cg10380585	cg07834396	cg12897799	cg09363735	cg04055819	cg08085597	cg17533951	cg20922821	cg02601475	cg01536744	cg22700015	cg17259952	cg12391921	cg12816748	cg10919344	cg19882774	cg02304233	cg16510793	cg26945867	cg19918604	cg13049997
cg16626067	cg00554969	cg05260852	cg26978172	cg14154186	cg08624648	cg23687058	cg14174912	cg09266149	cg08149193	cg17287034	cg04344997	cg26599630	cg09533293	cg08456993	cg07076109	cg05803370	cg10397765	cg06359703	cg21897676	cg23690264	cg08002791	cg23687058	cg05109065	cg24877675	cg02929500	cg03771840	cg08160949	cg01340520	cg22015527	cg13645049	cg20401567	cg03605686	cg04344997	cg25622154	cg17227030	cg08965276	cg01604468	cg06783548	cg26599630	cg12120367	cg14926196	cg23974120	cg00397871
cg16630482	cg27405731	cg01044293	cg03905867	cg11435506	cg11914795	cg15992535	cg13943068	cg18676790	cg12492345	cg00238213	cg22951728	cg26014634	cg23516463	cg04967538	cg22611850	cg17734802	cg22625568	cg09322259	cg06971254	cg07661480	cg02469095	cg15992535	cg17758583	cg06172859	cg21501616	cg10239638	cg03165260	cg20971536	cg06686709	cg21290775	cg18566883	cg13797425	cg22951728	cg04852443	cg12419462	cg17676246	cg15668967	cg19709468	cg26014634	cg06558952	cg24884420	cg21887193	cg20273422
cg16632636	cg09163745	cg09010067	cg10040329	cg02678482	cg02395364	cg08954353	cg06650659	cg13252307	cg02775256	cg00729461	cg05431626	cg25955180	cg06899970	cg12565335	cg20274304	cg24044501	cg14659662	cg17778888	cg12127463	cg18712792	cg17900689	cg08954353	cg22450927	cg16559243	cg07066369	cg22659676	cg17157198	cg20623949	cg23886355	cg22965752	cg04599341	cg16976499	cg05431626	cg05578291	cg00493716	cg21710826	cg13707567	cg16858125	cg25955180	cg20785674	cg19528502	cg25211412	cg18527583
cg16638301	cg01231108	cg09774917	cg12668043	cg16838838	cg00520933	cg05775492	cg10001987	cg21040133	cg07799299	cg14295009	cg26427896	cg21730993	cg02389317	cg12639429	cg18343292	cg17870997	cg25093813	cg09000257	cg02540858	cg25980676	cg17972100	cg05775492	cg19029181	cg09983301	cg23436576	cg08781365	cg14179950	cg12314682	cg12995090	cg04484695	cg18557185	cg16138181	cg26427896	cg03892356	cg03337093	cg16653991	cg07849944	cg27198632	cg21730993	cg06133145	cg13545297	cg13871187	cg15571353
cg16639627	cg03614193	cg23099839	cg13480658	cg00700239	cg20078807	cg25307915	cg07254055	cg12214003	cg07187289	cg04415610	cg01817393	cg27346707	cg01352656	cg11435506	cg20390613	cg02500231	cg09423283	cg02721394	cg25766534	cg09084106	cg07833262	cg25307915	cg26047066	cg02790372	cg25136644	cg04357398	cg24725931	cg05104897	cg06807018	cg02345399	cg13918312	cg17206850	cg01817393	cg12732998	cg06099244	cg22891070	cg16635196	cg00368230	cg27346707	cg11265749	cg05551025	cg10286969	cg04436207
cg16640865	cg04923174	cg12167489	cg21522159	cg14197503	cg16742675	cg16711011	cg00275449	cg09673245	cg13164157	cg08362628	cg16789104	cg08416875	cg18623980	cg10078687	cg01974656	cg24431734	cg01247560	cg26295272	cg07197585	cg01578875	cg07450037	cg16711011	cg07341290	cg13654103	cg03252568	cg19089073	cg17094014	cg24730612	cg05417517	cg17123338	cg27142924	cg06790492	cg16789104	cg16776065	cg04453124	cg25954914	cg00632374	cg26425305	cg08416875	cg12627071	cg09583374	cg15207968	cg09137301
cg16643151	cg24804517	cg15690598	cg22870775	cg18682028	cg15197050	cg08243728	cg25412310	cg19768329	cg15309236	cg19407410	cg04293085	cg13492692	cg22254463	cg08976101	cg19430473	cg24805759	cg14098973	cg23533513	cg04177426	cg23047203	cg22366088	cg08243728	cg27268436	cg07589972	cg19717060	cg14826683	cg16274199	cg08814405	cg15447787	cg03661529	cg03445896	cg15230883	cg04293085	cg14601621	cg01825872	cg27424370	cg23281972	cg10920297	cg13492692	cg21570209	cg22163199	cg05237470	cg12734710
cg16646024	cg24508426	cg02961707	cg23905556	cg19344520	cg05206294	cg09552652	cg20668321	cg15133448	cg20401567	cg08228249	cg13443410	cg03974889	cg27086308	cg06341336	cg26442740	cg09253663	cg13860040	cg08651538	cg02937293	cg17035182	cg03499808	cg09552652	cg16551732	cg03992063	cg27606567	cg09563851	cg11120927	cg01271812	cg16181678	cg09411587	cg17123338	cg12077685	cg13443410	cg10409981	cg08642787	cg17710066	cg22372182	cg05378118	cg03974889	cg23637494	cg25420238	cg19223299	cg10799386
cg16647921	cg08816194	cg26928789	cg09684846	cg08583625	cg05530472	cg16283362	cg22371972	cg11078683	cg25570913	cg09265054	cg20454073	cg24375409	cg13506653	cg04131969	cg12386568	cg14671357	cg14671357	cg15892785	cg06231362	cg06559318	cg00428457	cg16283362	cg21983484	cg01916088	cg18216674	cg26681770	cg09288606	cg06231362	cg14262681	cg02129146	cg25570913	cg01916088	cg20454073	cg06765217	cg22682567	cg02522936	cg09804407	cg01680010	cg24375409	cg17522907	cg11965913	cg20071884	cg19573208
cg16649791	cg15907464	cg05687149	cg04079139	cg24546155	cg15384383	cg16317381	cg21708058	cg13923371	cg10423328	cg08969950	cg26010734	cg09061684	cg03078269	cg04811556	cg24995678	cg09010852	cg16919569	cg20729460	cg02052895	cg20073153	cg10885338	cg16317381	cg01086868	cg02932805	cg13496790	cg07733851	cg02772935	cg18836486	cg26369916	cg00601836	cg05812452	cg07026448	cg26010734	cg04636269	cg25438767	cg25705486	cg11865119	cg09365147	cg09061684	cg09157302	cg18224262	cg01861019	cg00904622
cg16652303	cg17907200	cg26222437	cg22519160	cg12528452	cg03015498	cg05306029	cg20002901	cg21951594	cg15873149	cg21988739	cg01789980	cg16329197	cg07524919	cg08499158	cg17986181	cg24738346	cg18700133	cg15414930	cg23188684	cg06315439	cg00147788	cg05306029	cg07406897	cg08778805	cg26734579	cg00218447	cg11171221	cg10205928	cg24276681	cg21194039	cg19364021	cg11423130	cg01789980	cg07673020	cg24274662	cg08033130	cg27134251	cg05968233	cg16329197	cg05726239	cg00874230	cg14396995	cg23677243
cg16653620	cg21781979	cg03391801	cg06691343	cg23930856	cg16234557	cg20098471	cg25427172	cg04460984	cg26198148	cg01824466	cg00603890	cg02390329	cg25489524	cg16638301	cg16681083	cg04493908	cg17547524	cg00297075	cg24925526	cg06475541	cg15827779	cg20098471	cg14295915	cg09414280	cg05676450	cg06130360	cg21126344	cg11673471	cg01035261	cg06427226	cg15817960	cg18438793	cg00603890	cg07458308	cg25712015	cg21137943	cg03981213	cg13240932	cg02390329	cg13696283	cg00431187	cg21804531	cg22598458
cg16653901	cg20469139	cg16181678	cg04290346	cg15524063	cg12015737	cg10754215	cg23939642	cg08148209	cg01428378	cg23707540	cg06027835	cg14005211	cg18633684	cg20000602	cg22399133	cg09978401	cg04754076	cg20398399	cg07747133	cg21912556	cg09174502	cg10754215	cg06146977	cg26491818	cg17058724	cg25851313	cg19707128	cg15132216	cg09194364	cg23690264	cg09020649	cg00436496	cg06027835	cg13762691	cg23112505	cg16639627	cg06761167	cg01778647	cg14005211	cg21425099	cg27578568	cg19038397	cg00303210
cg16655240	cg10916998	cg22872195	cg24611608	cg19100596	cg07240096	cg02641400	cg18661868	cg25839267	cg13496041	cg03453549	cg02540440	cg20373544	cg01869765	cg02634083	cg02648064	cg20419541	cg14544666	cg10461547	cg00601450	cg18234130	cg05816193	cg02641400	cg14280905	cg04173453	cg05936091	cg00949532	cg20557069	cg22562219	cg02994943	cg14741143	cg21884062	cg17033359	cg02540440	cg13321259	cg09289674	cg14964336	cg19331426	cg01469027	cg20373544	cg09211763	cg22021786	cg01044293	cg01284193
cg16658931	cg13185413	cg18173044	cg08673225	cg23901918	cg13516940	cg16570157	cg21800989	cg05190516	cg09993699	cg14408412	cg26810336	cg13776285	cg25409499	cg08949428	cg03267697	cg20208613	cg13240932	cg07222505	cg06341336	cg11471507	cg07204280	cg16570157	cg00195796	cg21268984	cg16730484	cg09940032	cg14506366	cg05889642	cg02455397	cg06441867	cg00993140	cg13355874	cg26810336	cg21787835	cg20486825	cg02971902	cg00615469	cg11481675	cg13776285	cg04547675	cg00418216	cg04098052	cg10904972
cg16659026	cg18575740	cg27319216	cg26856578	cg13857519	cg07352050	cg27170816	cg06540458	cg05956126	cg14202850	cg01358620	cg25257766	cg14773178	cg15712226	cg11629955	cg25133685	cg19919800	cg03060590	cg19764370	cg08051575	cg23049758	cg13227551	cg27170816	cg09327586	cg07561338	cg25788719	cg04359602	cg26971710	cg23914842	cg13736514	cg08666831	cg02984009	cg16284684	cg25257766	cg25994622	cg03266942	cg08372291	cg25499687	cg21547095	cg14773178	cg13532885	cg24877509	cg00807684	cg24722886
cg16663980	cg22821355	cg26367537	cg12567635	cg15322932	cg01889143	cg04335815	cg11666098	cg12165841	cg10447095	cg23690893	cg24729378	cg01025800	cg10012059	cg19820919	cg13554136	cg21199165	cg05601917	cg22954052	cg25995955	cg05339633	cg25599211	cg04335815	cg04835811	cg10373003	cg16449012	cg13651246	cg06850996	cg13338783	cg14583127	cg26880708	cg04167833	cg11196529	cg24729378	cg00544436	cg27384918	cg20591407	cg27359469	cg18817990	cg01025800	cg18663382	cg12051116	cg19857761	cg17867417
cg16667631	cg08062049	cg04350421	cg09821007	cg09732580	cg03718773	cg07727134	cg13695746	cg23861668	cg22535403	cg02756511	cg05821046	cg22911167	cg05179921	cg11016745	cg08506931	cg21221840	cg11809091	cg08931647	cg04111064	cg23398076	cg27263151	cg07727134	cg27216969	cg06769820	cg22338127	cg07671446	cg02616906	cg24701794	cg19471466	cg23375169	cg23164218	cg05842420	cg05821046	cg18932686	cg15914316	cg04221764	cg18790787	cg23309670	cg22911167	cg13527872	cg13566430	cg01730177	cg04646987
cg16668651	cg01306747	cg19747465	cg21208996	cg11366849	cg26690648	cg14396008	cg04647494	cg24989739	cg04531704	cg22696984	cg14688956	cg07941927	cg04178858	cg07056506	cg01827195	cg07187289	cg13751956	cg08129583	cg02471578	cg18430465	cg09155025	cg14396008	cg16722931	cg20414753	cg02357751	cg22300320	cg13394559	cg26314722	cg00296578	cg18530240	cg05590294	cg03709475	cg14688956	cg18066206	cg12883250	cg22618086	cg19321437	cg11806565	cg07941927	cg19915711	cg01659052	cg17913275	cg08291996
cg16670554	cg08217388	cg20121427	cg17922359	cg22459630	cg14533874	cg06826341	cg13709618	cg17700139	cg22473727	cg22101249	cg14046477	cg14846965	cg26416971	cg20804101	cg24534742	cg22606873	cg26335568	cg07813265	cg02490460	cg19741073	cg24410690	cg06826341	cg07561747	cg23407151	cg23563927	cg03719793	cg26876974	cg17423416	cg23300486	cg04967538	cg20503835	cg19375492	cg14046477	cg06329735	cg20281583	cg20790618	cg14361252	cg09189889	cg14846965	cg16726201	cg15087860	cg17541002	cg23693749
cg16675054	cg14076451	cg26406292	cg21854286	cg06863830	cg14476364	cg13966628	cg16001150	cg08042975	cg02857166	cg15333932	cg12836721	cg22861279	cg05309989	cg10530128	cg12024822	cg25258879	cg10424681	cg22822140	cg06248560	cg12786570	cg06836656	cg13966628	cg18021902	cg06161550	cg04796146	cg22585786	cg14066471	cg19819280	cg24132694	cg01983725	cg20258741	cg06866827	cg12836721	cg09173768	cg01886855	cg06992285	cg22741735	cg23164218	cg22861279	cg04935434	cg19913426	cg16753167	cg14519952
cg16675872	cg12436377	cg18016370	cg18924222	cg01177167	cg25123566	cg26608305	cg18084999	cg16087093	cg02462416	cg11852794	cg24855781	cg06799422	cg17178291	cg18594054	cg14966174	cg13675050	cg24172509	cg24399474	cg01180552	cg21643547	cg16086559	cg26608305	cg06654537	cg02362859	cg02763536	cg24480379	cg05629323	cg06475150	cg07822777	cg05511752	cg01935096	cg10523198	cg24855781	cg16441259	cg20618996	cg08476892	cg02126235	cg14196225	cg06799422	cg20645065	cg05578291	cg10768502	cg10574861
cg16676292	cg04382470	cg02195366	cg03832522	cg27154418	cg19503640	cg06097659	cg21927177	cg07847030	cg13488556	cg10262747	cg12060422	cg00735923	cg21347053	cg26874367	cg27102141	cg25052176	cg08952424	cg25827670	cg20718214	cg00479827	cg06224587	cg06097659	cg25105522	cg01825137	cg00303548	cg26450149	cg26482665	cg12885864	cg06183338	cg22627029	cg15264162	cg23480730	cg12060422	cg12934884	cg10305945	cg11286196	cg24818939	cg08729658	cg00735923	cg00365470	cg04434244	cg14433497	cg25960038
cg16679302	cg21105916	cg26055054	cg20190649	cg20370678	cg00258480	cg23715749	cg19960616	cg04570735	cg13448968	cg00272582	cg25288034	cg17342469	cg22193385	cg20504202	cg17818471	cg10791541	cg07495027	cg03979510	cg11688548	cg22776211	cg07825681	cg23715749	cg14104626	cg02433671	cg17849117	cg04781532	cg17288142	cg00534274	cg00808305	cg15819333	cg19939909	cg17590101	cg25288034	cg19787448	cg00626412	cg19486070	cg13240932	cg02595280	cg17342469	cg25661049	cg20994254	cg10780778	cg09417809
cg16680159	cg17411190	cg08904630	cg26063719	cg04560810	cg02621658	cg00788815	cg27518240	cg15108430	cg14247154	cg26946092	cg08415582	cg15742605	cg13954457	cg03435878	cg22152931	cg13780614	cg02581653	cg15258447	cg00933162	cg15346493	cg00713294	cg00788815	cg16274899	cg15624813	cg25361447	cg16415819	cg20288916	cg02952701	cg14671384	cg01039990	cg21683390	cg01960096	cg08415582	cg16108684	cg05335577	cg21723903	cg03947384	cg19495714	cg15742605	cg25852925	cg15108060	cg26922007	cg11511443
cg16681157	cg22625945	cg01230988	cg09845293	cg27494226	cg02001991	cg25911551	cg00608540	cg04948892	cg11835955	cg10473059	cg11825731	cg11599864	cg05596621	cg00510149	cg15454043	cg15245556	cg10414350	cg24334512	cg27315333	cg12976310	cg14785609	cg25911551	cg08870093	cg16391242	cg23282837	cg10329331	cg14731698	cg04486940	cg06246094	cg00141845	cg17456701	cg09001989	cg11825731	cg22973468	cg10627839	cg13035219	cg10580293	cg05715828	cg11599864	cg14759494	cg05478253	cg07937453	cg24020806
cg16683160	cg18021902	cg17399684	cg27499850	cg06966113	cg09052548	cg20700460	cg10669424	cg19082230	cg09851951	cg12498088	cg15715844	cg07211768	cg21053323	cg15085205	cg15837233	cg01461762	cg27375748	cg02540440	cg01733439	cg11836444	cg07344627	cg20700460	cg22299097	cg21973687	cg19269426	cg22747380	cg06976250	cg09778422	cg08634318	cg26342575	cg14106263	cg21191514	cg15715844	cg21094022	cg05086798	cg19358195	cg03165356	cg22039287	cg07211768	cg22381454	cg16565913	cg11513485	cg02125365
cg16683572	cg26361533	cg09207762	cg08480996	cg04645545	cg17219660	cg07636194	cg26874999	cg22957691	cg16937168	cg13533683	cg20844861	cg14422240	cg22451910	cg18367578	cg08512490	cg24051554	cg18972885	cg02155658	cg21390082	cg13926553	cg23079808	cg07636194	cg14014799	cg24691332	cg18679504	cg01434649	cg12783819	cg14701867	cg22452543	cg10723556	cg03116837	cg12230250	cg20844861	cg08247612	cg17818432	cg11111271	cg00433220	cg15895782	cg14422240	cg08994082	cg01655667	cg16334795	cg05876246
cg16686158	cg23246703	cg03705784	cg26187313	cg05388880	cg22347642	cg17159790	cg26794700	cg05783039	cg07189394	cg23298114	cg09618933	cg16659026	cg10465672	cg00777079	cg11178337	cg25874079	cg09823288	cg07935264	cg06892726	cg19675778	cg20522370	cg17159790	cg03313271	cg02844593	cg04823894	cg18447972	cg20491328	cg10042298	cg26692463	cg23176316	cg16325502	cg19797376	cg09618933	cg23131974	cg15008991	cg12030638	cg04061506	cg01043588	cg16659026	cg04798314	cg14307223	cg25607226	cg18952796
cg16688434	cg26862247	cg09347151	cg03707308	cg24328774	cg22500261	cg02794451	cg20480497	cg08708684	cg05339727	cg19082559	cg00807684	cg12021814	cg18244601	cg11868078	cg27248148	cg19554257	cg27640763	cg25702335	cg05091873	cg18923230	cg06715136	cg02794451	cg19456451	cg11879096	cg15128226	cg07546360	cg16606256	cg18288119	cg14509403	cg01342901	cg07282058	cg04184297	cg00807684	cg12706396	cg05259868	cg19963797	cg22322158	cg23251359	cg12021814	cg13918312	cg23222201	cg15889793	cg11201447
cg16695758	cg03906572	cg21402096	cg26987660	cg06909503	cg02776283	cg11503711	cg23542902	cg18488430	cg07860833	cg25790081	cg06994420	cg26015416	cg01323381	cg13968233	cg08910558	cg03572680	cg10122865	cg02462818	cg11957331	cg09418623	cg23978557	cg11503711	cg20256260	cg24955400	cg01525976	cg08030987	cg14014613	cg03350932	cg10184889	cg17473656	cg01287936	cg16999254	cg06994420	cg20321153	cg10179004	cg26834418	cg01005968	cg16302441	cg26015416	cg16976875	cg19515398	cg01215651	cg18303410
cg16699540	cg12308746	cg24091104	cg10439941	cg14062589	cg04911139	cg24008884	cg02357336	cg19024969	cg25026904	cg14627404	cg00823357	cg23727087	cg03249011	cg05586540	cg23138179	cg21393051	cg05566296	cg22616255	cg11272332	cg15027606	cg04106390	cg24008884	cg01973456	cg10484673	cg03219705	cg01624414	cg16845363	cg20250426	cg03826688	cg07297906	cg00868652	cg03746930	cg00823357	cg00111335	cg18244029	cg03056849	cg22917680	cg16648094	cg23727087	cg21525032	cg05032903	cg18458353	cg00005849
cg16702083	cg13613965	cg10122477	cg02522936	cg22735749	cg16110541	cg02630999	cg09127472	cg00377087	cg00230700	cg14462017	cg06317358	cg19097150	cg24337786	cg12857717	cg14053997	cg15940337	cg12566152	cg08271153	cg08316083	cg15393025	cg12644668	cg02630999	cg04157979	cg14200470	cg11274314	cg19354017	cg01407576	cg06287951	cg17223809	cg13397939	cg04848660	cg00419321	cg06317358	cg10472919	cg11871549	cg17972100	cg06432487	cg01971227	cg19097150	cg24361808	cg06093412	cg05152903	cg25705266
cg16705273	cg00878023	cg13860040	cg17528325	cg06023994	cg01571001	cg21946006	cg14694058	cg26545268	cg18116418	cg24537942	cg08660395	cg16043651	cg23523668	cg23591609	cg12176783	cg12074541	cg13273147	cg16446486	cg22220936	cg08102516	cg17860198	cg21946006	cg23214992	cg25557175	cg11117531	cg14074285	cg10436410	cg09952002	cg10397322	cg14981960	cg13503816	cg17741448	cg08660395	cg00096106	cg27545041	cg00963169	cg08234878	cg18557185	cg16043651	cg00964997	cg10596590	cg23594135	cg04008252
cg16713262	cg02670123	cg16174644	cg20813139	cg13637654	cg12734710	cg01882767	cg24458756	cg21001198	cg20141398	cg09234578	cg02804166	cg11126767	cg25610702	cg13965612	cg05990544	cg07617759	cg16350608	cg19926480	cg21461082	cg07593977	cg05316627	cg01882767	cg12425180	cg18337363	cg18156033	cg05544500	cg10189607	cg15411554	cg08793792	cg25341925	cg18127012	cg11104088	cg02804166	cg02491398	cg01128460	cg05039054	cg21040814	cg04247152	cg11126767	cg05443740	cg07409200	cg15206834	cg16877681
cg16714096	cg18681464	cg22618405	cg21885864	cg19393677	cg14928510	cg00936626	cg17560015	cg08630381	cg26584339	cg01804836	cg02883668	cg23216101	cg23166656	cg09788029	cg12093241	cg15623425	cg06506080	cg01295339	cg01288367	cg09867302	cg24060527	cg00936626	cg13465852	cg27030380	cg16474583	cg07103673	cg19851242	cg11322877	cg13786083	cg11883737	cg17939295	cg09887220	cg02883668	cg19916659	cg11870452	cg27505047	cg12704098	cg03099728	cg23216101	cg21672057	cg14908875	cg01328473	cg11274314
cg16717713	cg23861617	cg12639429	cg25691442	cg07037112	cg12339920	cg03031609	cg14735329	cg10451262	cg25688060	cg14802097	cg01538605	cg06349628	cg14325779	cg15162000	cg18400751	cg18150247	cg00449868	cg21443274	cg13864549	cg25728685	cg03308092	cg03031609	cg01026898	cg14546153	cg25499687	cg07812589	cg24483352	cg01368900	cg25598376	cg03441493	cg21797452	cg13053653	cg01538605	cg03535079	cg23244053	cg01301382	cg13146484	cg15746427	cg06349628	cg25161512	cg27401945	cg23406407	cg02034887
cg16718054	cg09054333	cg26053697	cg02716635	cg08604223	cg00682263	cg24634333	cg12198140	cg16918989	cg04198323	cg04867253	cg05130355	cg08405463	cg07938847	cg14817867	cg04821248	cg10900663	cg12323274	cg00701951	cg22845236	cg07846061	cg13617280	cg24634333	cg05364884	cg27427227	cg09293559	cg12654412	cg01882260	cg07362537	cg04760493	cg14386857	cg20351189	cg17337514	cg05130355	cg02407415	cg22206855	cg17488785	cg25954269	cg17918558	cg08405463	cg00579868	cg09799350	cg20002958	cg12684668
cg16718760	cg07788369	cg05322837	cg07155223	cg04084026	cg11691093	cg14501219	cg09221478	cg06251764	cg27187671	cg11932072	cg18363035	cg21483999	cg03822873	cg11661234	cg11287660	cg19727801	cg25620430	cg01501896	cg04772947	cg00757207	cg22843797	cg14501219	cg20667664	cg00995324	cg13463492	cg13772849	cg07081093	cg11940726	cg06133110	cg03595018	cg19913551	cg21565421	cg18363035	cg00191758	cg13677043	cg03027227	cg25424937	cg19398457	cg21483999	cg12224030	cg20207108	cg20550536	cg17322044
cg16722818	cg26649851	cg01613249	cg09359114	cg05715828	cg10805850	cg00759741	cg22142137	cg15264162	cg00827210	cg01717812	cg03858673	cg25277041	cg23041295	cg03848004	cg01917266	cg05030405	cg03152121	cg04457069	cg12614667	cg00089453	cg09306188	cg00759741	cg26705724	cg01832012	cg01476222	cg11309785	cg16204989	cg20186588	cg01983682	cg20253855	cg09663836	cg02666610	cg03858673	cg16404106	cg19689427	cg03885343	cg03096954	cg02910910	cg25277041	cg01059432	cg18786623	cg21030607	cg18417245
cg16723488	cg17001703	cg17723381	cg10134963	cg01636582	cg20348196	cg08124923	cg09691134	cg23980314	cg00299558	cg12716639	cg20597646	cg09908041	cg11798909	cg06700462	cg17247026	cg02837536	cg03697809	cg09809672	cg26627956	cg04275881	cg08005165	cg08124923	cg19821713	cg20450604	cg00319595	cg23797551	cg10210369	cg16516248	cg09525227	cg08141518	cg12642431	cg27039312	cg20597646	cg24967487	cg01094351	cg00676506	cg16006841	cg15829642	cg09908041	cg09473359	cg23252259	cg10080474	cg04501624
cg16723510	cg18232235	cg27247689	cg21160149	cg00613945	cg20703122	cg06904403	cg23787321	cg09764780	cg12043818	cg03895496	cg07005055	cg10690887	cg06998282	cg25302646	cg02335251	cg02821380	cg17037297	cg13060233	cg18198545	cg01218690	cg13016045	cg06904403	cg10226546	cg21556527	cg18586212	cg07921712	cg17818061	cg04902871	cg16691177	cg08327428	cg01828434	cg04575202	cg07005055	cg03340754	cg03299329	cg05479627	cg26962870	cg06395414	cg10690887	cg24927800	cg04549076	cg04843461	cg04097334
cg16735509	cg11469866	cg10366797	cg16410524	cg01308202	cg12653105	cg18007049	cg12322146	cg18055125	cg27136844	cg20085077	cg22737624	cg19193956	cg14451382	cg02523105	cg04999026	cg13867255	cg02396224	cg17062109	cg24398379	cg18698788	cg18674643	cg18007049	cg09342325	cg20969923	cg22342922	cg03716999	cg08681890	cg07824897	cg11144641	cg25181144	cg11216554	cg11538848	cg22737624	cg16895719	cg07460449	cg24046087	cg22219089	cg27221477	cg19193956	cg17476910	cg21838488	cg00620190	cg03736795
cg16738453	cg27107893	cg01885796	cg04938549	cg17479100	cg04029933	cg18603838	cg26148774	cg05525743	cg13613450	cg03900860	cg12440269	cg25879102	cg25311335	cg18395382	cg07921765	cg15043492	cg16405492	cg13776884	cg03324961	cg02764898	cg09614389	cg18603838	cg01516737	cg19157329	cg09512236	cg19051105	cg23079012	cg23660755	cg19123882	cg02790379	cg21354781	cg22434923	cg12440269	cg27657537	cg13925809	cg05896813	cg03035653	cg21975834	cg25879102	cg17330459	cg12739584	cg19106237	cg13973985
cg16739441	cg05415840	cg26146690	cg23753351	cg02335642	cg18005219	cg23671699	cg26437697	cg25365014	cg12769599	cg14100946	cg07659240	cg11573518	cg06968912	cg05122957	cg06382344	cg00573835	cg10672201	cg03475293	cg00216997	cg00328497	cg26307218	cg23671699	cg26712428	cg13266773	cg06213598	cg12744859	cg01178971	cg02583883	cg15709989	cg10347293	cg18806140	cg23248729	cg07659240	cg22827864	cg10369203	cg01874867	cg12152002	cg03827835	cg11573518	cg14242995	cg03107888	cg02071003	cg05502478
cg16742703	cg01804836	cg03749154	cg16626670	cg01965047	cg10273072	cg22160612	cg16292773	cg11881934	cg06342317	cg08164191	cg24127748	cg15364850	cg21105787	cg22890130	cg00232445	cg08285677	cg22705954	cg04175417	cg08235522	cg24351452	cg18034343	cg22160612	cg13077031	cg07757577	cg01805890	cg18795786	cg25836567	cg06906869	cg24275957	cg20044752	cg15089228	cg01863596	cg24127748	cg25260543	cg06875832	cg00366103	cg12425292	cg04703500	cg15364850	cg01025800	cg05143403	cg25484790	cg22883889
cg16744996	cg02909158	cg13229867	cg03215160	cg26166717	cg05487895	cg10669058	cg11498607	cg04803843	cg26651782	cg12331004	cg18649459	cg09887220	cg22417589	cg23479988	cg14434755	cg10547843	cg17207724	cg19883748	cg27270214	cg21293562	cg02976355	cg10669058	cg11417259	cg25461186	cg22882093	cg06682039	cg18091435	cg08304428	cg01120369	cg16691177	cg02684464	cg20094279	cg18649459	cg07997877	cg15607708	cg17638213	cg17337672	cg11279838	cg09887220	cg12568786	cg11153610	cg11226901	cg19592637
cg16755924	cg12064531	cg00064255	cg09126541	cg10926487	cg11152384	cg22592142	cg16547579	cg21131239	cg14770293	cg04827020	cg06219125	cg00683332	cg22238122	cg09044981	cg20739526	cg17757079	cg00747944	cg15494597	cg15198729	cg02003183	cg20120033	cg22592142	cg08955276	cg04341210	cg02309301	cg23631759	cg26723635	cg04465730	cg01438365	cg11111460	cg20663980	cg12129480	cg06219125	cg16922012	cg25165659	cg03849834	cg16679837	cg07307388	cg00683332	cg10981178	cg22789065	cg20828084	cg15594444
cg16756243	cg07264666	cg25645693	cg19998150	cg25826404	cg22646149	cg05156901	cg19484645	cg19611273	cg10550882	cg07368857	cg04101194	cg09066361	cg16834823	cg14388993	cg23174616	cg27093273	cg13208088	cg01942558	cg00783553	cg14583973	cg11242552	cg05156901	cg24536782	cg05679403	cg11804775	cg19322864	cg00016360	cg22606540	cg11021362	cg07615111	cg26839512	cg09559950	cg04101194	cg03152121	cg00375105	cg04059198	cg26913306	cg19210487	cg09066361	cg05216730	cg17396400	cg07396194	cg09099868
cg16757821	cg07267782	cg07328664	cg07333191	cg04084173	cg04848660	cg03113045	cg06923861	cg13996510	cg04268624	cg25497530	cg16824643	cg03348161	cg06187103	cg24724587	cg07225641	cg05127221	cg05320424	cg09247165	cg11809107	cg26635367	cg03794617	cg03113045	cg16311946	cg04243827	cg11314471	cg12182453	cg22143209	cg06579248	cg24951593	cg09374673	cg07045857	cg25896901	cg16824643	cg17717866	cg20744353	cg07320017	cg26234774	cg23850174	cg03348161	cg20019410	cg27239473	cg00307662	cg12280242
cg16758800	cg20512370	cg07074086	cg07251046	cg23238315	cg09525227	cg09455274	cg23291048	cg25943986	cg04988098	cg20050108	cg15162000	cg24186459	cg22481960	cg19715094	cg01306824	cg23689630	cg06442684	cg03501666	cg01744412	cg27398401	cg24375938	cg09455274	cg25719851	cg02756698	cg02156782	cg08196032	cg13914094	cg10316899	cg00953793	cg13407144	cg09084477	cg26461417	cg15162000	cg07465387	cg10436792	cg26856080	cg23515921	cg18753646	cg24186459	cg22642777	cg24842086	cg22198044	cg11389868
cg16758813	cg18864926	cg16517298	cg10254167	cg10608596	cg10293967	cg23003225	cg22488081	cg06887224	cg11720861	cg21669226	cg00354381	cg17025149	cg12249516	cg13727473	cg02642949	cg18845797	cg13930261	cg27389648	cg09360974	cg01823925	cg02758964	cg23003225	cg23353000	cg01296230	cg03722802	cg25116789	cg06369992	cg04130572	cg14209781	cg13282942	cg18981477	cg24821307	cg00354381	cg15125763	cg11534974	cg23058998	cg25080973	cg07702235	cg17025149	cg01321673	cg00639218	cg02306127	cg09039672
cg16761096	cg25509184	cg07509161	cg14153679	cg20996312	cg19168192	cg08493762	cg02596960	cg02975107	cg12569497	cg06408025	cg26468430	cg21582325	cg10315562	cg10947611	cg03098159	cg27505047	cg25828221	cg20248516	cg01101663	cg27000590	cg13215285	cg08493762	cg02205962	cg10930901	cg17757602	cg03228132	cg27015810	cg03689129	cg01714811	cg21598047	cg08704539	cg19808620	cg26468430	cg02511845	cg24387818	cg03664928	cg09254101	cg00870449	cg21582325	cg24684168	cg18599843	cg19738882	cg25345746
cg16765600	cg05850327	cg13916835	cg16175245	cg07660750	cg16618104	cg08305551	cg08542751	cg09967877	cg03407747	cg18886245	cg24186901	cg19807257	cg24818939	cg04031093	cg13407335	cg19925204	cg06699564	cg19403541	cg25885042	cg26758857	cg12698713	cg08305551	cg15132216	cg24754223	cg15804908	cg15732851	cg04148762	cg18399551	cg03113878	cg27488875	cg15027606	cg00568384	cg24186901	cg09460641	cg12653105	cg16680922	cg14206651	cg27524361	cg19807257	cg20015269	cg09119854	cg11820840	cg22660542
cg16766036	cg17402060	cg06001524	cg20778958	cg16034517	cg04926881	cg03268893	cg08680598	cg08386084	cg04438395	cg09794469	cg10283871	cg03352189	cg07242860	cg03807298	cg07577799	cg11251827	cg07945733	cg17280740	cg02276826	cg02771362	cg01437917	cg03268893	cg21948564	cg01805493	cg24371377	cg03310242	cg06837311	cg13356427	cg26195706	cg13170179	cg13273540	cg18865112	cg10283871	cg13008935	cg17825572	cg18594701	cg00955547	cg11368617	cg03352189	cg25264804	cg19336497	cg05398141	cg09366379
cg16768966	cg03317455	cg07722359	cg09135754	cg05255994	cg11284147	cg22344727	cg06850158	cg15540341	cg07373723	cg09728333	cg01716975	cg15810758	cg15611151	cg13076829	cg00123478	cg19763461	cg10857887	cg20986996	cg02399249	cg09657963	cg21635706	cg22344727	cg04904609	cg15243578	cg00395894	cg18361975	cg05431947	cg18003231	cg24861444	cg23543821	cg13763289	cg24811472	cg01716975	cg12857702	cg06421526	cg03766586	cg09632273	cg20180513	cg15810758	cg05615464	cg27539023	cg11089646	cg05720159
cg16769152	cg11586330	cg03850811	cg20982735	cg02893550	cg04689178	cg10274453	cg25377605	cg09135754	cg22958090	cg18626427	cg19591080	cg04907257	cg20898829	cg10381153	cg09412882	cg23873996	cg12817908	cg15034962	cg26893861	cg13479215	cg11204212	cg10274453	cg16976875	cg03926983	cg25567805	cg13765961	cg12778215	cg26879386	cg11716106	cg20451131	cg15430659	cg21809927	cg19591080	cg04808365	cg12448285	cg05288642	cg08723064	cg13301014	cg04907257	cg22824415	cg26236177	cg26557744	cg05132851
cg16775746	cg18898125	cg11154719	cg14089045	cg09639133	cg05380921	cg20633317	cg15507690	cg16651537	cg00119279	cg14449958	cg19579005	cg13851368	cg07332880	cg03993368	cg06755296	cg10709771	cg01479413	cg03735592	cg04402798	cg21864829	cg14754494	cg20633317	ch.7.1905850F	cg25859972	cg13308744	cg02844051	cg11110643	cg13069450	cg26010734	cg14541939	cg14473743	cg00114625	cg19579005	cg02367850	cg03887211	cg11080085	cg16726201	cg23202177	cg13851368	cg06322403	cg21827317	cg05943154	cg02069095
cg16781264	cg12641240	cg21444421	cg15678844	cg00487737	cg04819580	cg03719092	cg00701951	cg25451082	cg07475390	cg24479484	cg00845806	cg26484108	cg21431041	cg06911354	cg12505170	cg06832449	cg13024202	cg01025800	cg24680439	cg06470626	cg12349350	cg03719092	cg18005219	cg00282706	cg07796683	cg23280506	cg24274211	cg09418623	cg18202521	cg22844499	cg18127922	cg19619320	cg00845806	cg24268495	cg17658468	cg07823797	cg10531263	cg13375589	cg26484108	cg07072475	cg02148711	cg14744919	cg26269966
cg16783349	cg19385331	cg11757417	cg24673771	cg13015925	cg03463994	cg10898212	cg27380715	cg11751810	cg26388816	cg20237610	cg21873524	cg06113789	cg09232440	cg27355713	cg06836849	cg23720929	cg15480941	cg26878870	cg08778681	cg01037523	cg09219877	cg10898212	cg12491643	cg00588734	cg15701203	cg00546932	cg09520498	cg08382577	cg14417498	cg19287349	cg14770527	cg05603527	cg21873524	cg03233918	cg23708288	cg04397433	cg11157525	cg14898623	cg06113789	cg03611265	cg16481618	cg14646055	cg18087477
cg16786297	cg10575219	cg13053505	cg19461383	cg12446446	cg01562833	cg02584267	cg14905657	cg08060454	cg06941429	cg18023666	cg16890879	cg16134191	cg09640555	cg05852276	cg10036920	cg24504289	cg22459739	cg20316883	cg19835128	cg17611074	cg24033557	cg02584267	cg10474871	cg09209510	cg09736361	cg11754828	cg27292977	cg12537619	cg17470942	cg00848167	cg14223966	cg09954698	cg16890879	cg10846615	cg01469715	cg20664034	cg02805025	cg11600734	cg16134191	cg20605886	cg06587257	cg15586632	cg03888553
cg16786808	cg26348487	cg23994061	cg00392505	cg18173058	cg00134295	cg03661817	cg10208367	cg02360578	cg07702235	cg02298472	cg01589587	cg24148085	cg10397934	cg24114458	cg07141002	cg07434817	cg17482424	cg17491560	cg14544514	cg07530063	cg23484741	cg03661817	cg19593957	cg09674500	cg05876824	cg19113920	cg18026227	cg16763089	cg04671611	cg23088184	cg20120438	cg06041068	cg01589587	cg20183094	cg10117884	cg05915658	cg12291192	cg26425313	cg24148085	cg09342610	cg05593669	cg00762681	cg11858213
cg16786971	cg13637654	cg10423052	cg26744402	cg20932898	cg14728856	cg08527797	cg27418204	cg24974704	cg18014547	cg23488804	cg04386642	cg15633390	cg16086559	cg25410279	cg09388140	cg12494373	cg13569146	cg19634315	cg23202177	cg09701233	cg03895540	cg08527797	cg03013118	cg26727032	cg18078387	cg09552652	cg15406010	cg21422742	cg16222802	cg21043213	cg24903850	cg08331733	cg04386642	cg23236366	cg00048743	cg26068514	cg16314254	cg05721877	cg15633390	cg15778232	cg11998200	cg25469800	cg25465438
cg16790847	cg20943084	cg00990690	cg00594129	cg00052482	cg11323985	cg17011709	cg21428990	cg22846914	cg10305451	cg20001978	cg27177554	cg20586076	cg15149655	cg15913815	cg21156438	cg06329735	cg08806779	cg23587176	cg09815545	cg04136379	cg23706615	cg17011709	cg22625945	cg06807915	cg13046832	cg19432362	cg23392097	cg01406203	cg21743182	cg11765362	cg10800226	cg16033410	cg27177554	cg10131026	cg23898213	cg06252876	cg07758529	cg12622039	cg20586076	cg07667917	cg09508665	cg07530947	cg12809766
cg16793394	cg07954607	cg22789065	cg00768993	cg17850367	cg04463881	cg01650776	cg20339720	cg14074042	cg26222332	cg03735592	cg10539274	cg05901196	cg06760518	cg10407245	cg11032810	cg05550995	cg25251204	cg20065463	cg11764747	cg03654329	cg11334644	cg01650776	cg20577205	cg24733624	cg00290355	cg21833076	cg08959216	cg23720331	cg11898486	cg26968378	cg02556042	cg04466840	cg10539274	cg06440348	cg03025760	cg17973147	cg06768393	cg08922547	cg05901196	cg19029181	cg10236261	cg20067272	cg08511485
cg16798252	cg00399450	cg22376897	cg10445449	cg05589046	cg10288278	cg16561657	cg12658552	cg13060997	cg19561972	cg16314146	cg08106706	cg03365751	cg07873178	cg00907842	cg27618305	cg24723465	cg06188545	cg13039539	cg27479815	cg09786278	cg03133735	cg16561657	cg16059374	cg14517810	cg14107822	cg06521653	cg10772290	cg25205489	cg25258233	cg08076508	cg02008285	cg12318501	cg08106706	cg19797376	cg07696277	cg01615704	cg08320225	cg19708554	cg03365751	cg09957864	cg01472101	cg00768179	cg02256089
cg16801374	cg00343305	cg07687172	cg19115690	cg04557018	cg26010110	cg03844826	cg05120716	cg17688525	cg23557926	cg10159032	cg17900076	cg02260363	cg12860686	cg12569497	cg11523350	cg06755717	cg04964617	cg14074305	cg13864794	cg09577469	cg19499614	cg03844826	cg06778844	cg27090409	cg26845838	cg06207290	cg22951342	cg25799433	cg11302945	cg07813322	cg04850045	cg06580419	cg17900076	cg00306893	cg23762915	cg21376733	cg25769889	cg00403251	cg02260363	cg17035182	cg06566034	cg00412148	cg07083818
cg16805094	cg11468255	cg17961384	cg11738485	cg10494684	cg24499627	cg15053248	cg07249730	cg08064245	cg26624672	cg11037787	cg23494957	cg10365886	cg19145858	cg17928286	cg11074047	cg08067969	cg22822630	cg13610026	cg23921534	cg04662629	cg23296369	cg15053248	cg00221650	cg02375166	cg06731611	cg10397527	cg01660999	cg25706012	cg07412079	cg17482649	cg02157894	cg23473396	cg23494957	cg14824933	cg25575688	cg17797229	cg10657228	cg03995300	cg10365886	cg21281009	cg08871964	cg18793086	cg15122439
cg16805189	cg18232828	cg11703729	cg17860366	cg27543672	cg25045942	cg20381975	cg06138714	cg24966575	cg21248274	cg21881821	cg00812580	cg06658147	cg00876273	cg24112882	cg12127282	cg06460328	cg25426743	cg19200589	cg19368103	cg17751550	cg07903023	cg20381975	cg26558023	cg26570233	cg10245778	cg02155658	cg08015801	cg07081739	cg06341336	cg05140624	cg03221436	cg17995340	cg00812580	cg05222347	cg07182163	cg23528400	cg03212480	cg02246426	cg06658147	cg26893861	cg17939444	cg14632696	cg25580782
cg16805215	cg27315333	cg06455206	cg09684429	cg25987744	cg13541713	cg20730770	cg08576827	cg05560472	cg16938363	cg05512869	cg00852783	cg03032497	cg25981998	cg26871180	cg01478234	cg02534850	cg12039766	cg01153613	cg06892898	cg10521596	cg16694785	cg20730770	cg12608565	cg25104437	cg23941434	cg09366312	cg00178249	cg04691908	cg02109162	cg07681748	cg27657532	cg00980804	cg00852783	cg23418180	cg24048338	cg01737010	cg14479037	cg16991511	cg03032497	cg14527456	cg17372101	cg11490805	cg02379427
cg16809457	cg12559208	cg20066782	cg11092048	cg06833102	cg11546385	cg24667115	cg16493531	cg18998003	cg05258390	cg00573770	cg27225686	cg18361425	cg01383890	cg08489512	cg24008544	cg08992827	cg25443851	cg15059065	cg25405821	cg23335299	cg02359712	cg24667115	cg13561792	cg24999727	cg05183369	cg09500171	cg16243606	cg21209948	cg18426655	cg23117796	cg26104731	cg23429746	cg27225686	cg18411108	cg23244913	cg00743068	cg02168584	cg03717442	cg18361425	cg20056133	cg11944462	cg00184240	cg23368458
cg16814808	cg08292467	cg27331554	cg04097078	cg18589526	cg18303437	cg26038315	cg07129879	cg10050661	cg27331316	cg25409809	cg19284726	cg10869581	cg09054333	cg12377874	cg26155739	cg09197783	cg02363677	cg08356445	cg13545633	cg04514047	cg15172053	cg26038315	cg22714668	cg05498866	cg11864309	cg02923856	cg26322737	cg22645209	cg04532229	cg12323063	cg21613620	cg24620761	cg19284726	cg20816612	cg12658012	cg18075666	cg14502818	cg21173239	cg10869581	cg13204699	cg02753903	cg00701514	cg18548950
cg16823064	cg09804503	cg26388509	cg05488168	cg24830730	cg15715844	cg19074709	cg11750883	cg16373202	cg02741158	cg07639783	cg11558551	cg13434411	cg10741025	cg17736560	cg17524136	cg22524061	cg00049440	cg13806939	cg02244941	cg25432336	cg06482019	cg19074709	cg12894883	cg23623851	cg14221825	cg22161147	cg26912861	cg07404485	cg18334734	cg01600123	cg08769634	cg05616969	cg11558551	cg16683160	cg13269522	cg19922518	cg06068373	cg24164296	cg13434411	cg05259303	cg21514164	cg19891440	cg12121643
cg16836311	cg10836101	cg17508549	cg00805867	cg03467825	cg07554357	cg07440507	cg14340103	cg05218375	cg25541968	cg07674503	cg14847483	cg12308675	cg23338650	cg14543200	cg14852456	cg26668828	cg18471993	cg11106117	cg17774559	cg16728539	cg14386126	cg07440507	cg13072112	cg15740507	cg21280014	cg12630714	cg19730814	cg20664065	cg19155932	cg16976876	cg03168896	cg13829680	cg14847483	cg21106461	cg24925526	cg06942445	cg01662334	cg13115455	cg12308675	cg14730102	cg10108888	cg10862489	cg06447341
cg16844875	cg04041960	cg06623935	cg07537417	cg08903077	cg10981178	cg14931215	cg25937577	cg20451226	cg22538780	cg19767800	cg07253552	cg15772924	cg03646329	cg20690695	cg23165310	cg04742135	cg09129067	cg12799824	cg04787237	cg02041593	cg07274572	cg14931215	cg05119057	cg04214459	cg25426742	cg09675853	cg17327492	cg10950297	cg13821433	cg19194595	cg11331191	cg23579185	cg07253552	cg15526081	cg04128303	cg14091713	cg02338345	cg26367537	cg15772924	cg12833207	cg27073113	cg00758420	cg11564601
cg16851046	cg08404009	cg01886630	cg05936516	cg13131167	cg09837977	cg02878414	cg14165142	cg11170896	cg13014803	cg24301250	cg26590811	cg12518146	cg07365127	cg10864200	cg12635602	cg15209376	cg01213447	cg09072865	cg13615592	cg18151345	cg02506008	cg02878414	cg22268510	cg24609101	cg20281962	cg04770550	cg07490447	cg19791442	cg05946623	cg25048344	cg26389380	cg04270085	cg26590811	cg21052814	cg00694302	cg09817162	cg16680922	cg09970967	cg12518146	cg01318188	cg12593746	cg10847915	cg26852645
cg16851482	cg04799722	cg23552977	cg12889538	cg10137597	cg11331739	cg16206504	cg08072356	cg03339247	cg23894086	cg01467789	cg26326746	cg26611765	cg18288715	cg05590818	cg22871653	cg01654770	cg16646645	cg21952115	cg02201836	cg07382899	cg08121760	cg16206504	cg02179438	cg23309670	cg08172479	cg18849583	cg22491305	cg25289658	cg20469275	cg05919685	cg13471336	cg14592072	cg26326746	cg27162435	cg11366849	cg13906823	cg11190082	cg10293293	cg26611765	cg08496601	cg23078268	cg14132236	cg18514164
cg16852369	cg22513901	cg16270399	cg10750464	cg18954504	cg11034978	cg17372758	cg02359433	cg11722376	cg04778125	cg10862018	cg02139485	cg22604777	cg21363348	cg11656478	cg06986734	cg04794430	cg19215764	cg22601415	cg00304185	cg01782247	cg09557136	cg17372758	cg02725123	cg03854238	cg17716100	cg03744114	cg02653559	cg23123017	cg07022279	cg27638742	cg05247821	cg26862247	cg02139485	cg06204730	cg02210067	cg09272923	cg12315311	cg09158026	cg22604777	cg06661450	cg17518949	cg02866106	cg13806095
cg16867657	cg00779763	cg12378939	cg08816194	cg00490349	cg21475097	cg20430047	cg05310185	cg03890037	cg06118312	cg08277679	cg01289637	cg12627071	cg08129583	cg19637159	cg02638458	cg01881899	cg08740698	cg23520422	cg26437112	cg08801479	cg17245726	cg20430047	cg14150751	cg04436383	cg19062108	cg11644585	cg03026004	cg22547861	cg25801976	cg05143403	cg09447811	cg22275278	cg01289637	cg15828364	cg00405939	cg19602178	cg19789753	cg01207755	cg12627071	cg26668837	cg13788004	cg04703950	cg22233512
cg16867680	cg11703777	cg16637019	cg15443202	cg26400275	cg24552844	cg15497168	cg13569486	cg26545307	cg07960624	cg20979153	cg02395364	cg16937168	cg27179866	cg18369654	cg27142536	cg17321639	cg06033321	cg24254842	cg26817935	cg23156371	cg16202734	cg15497168	cg11692021	cg00065048	cg04841837	cg26585701	cg06035815	cg02112649	cg06008419	cg10970143	cg14478713	cg13574945	cg02395364	cg26566898	cg21251970	cg19407266	cg19963231	cg05019568	cg16937168	cg20136061	cg06796204	cg06366791	cg03372174
cg16875863	cg09772792	cg23263937	cg00642460	cg27125849	cg27215100	cg12756504	cg04085896	cg18411108	cg00401265	cg07758529	cg26662578	cg04617001	cg25675800	cg08660959	cg23478293	cg23893897	cg16321846	cg03055021	cg06822943	cg00308503	cg08698854	cg12756504	cg21331791	cg00339740	cg13656173	cg26315984	cg06022698	cg00834924	cg25907362	cg18336453	cg13722700	cg17733616	cg26662578	cg17124224	cg17216549	cg12804791	cg24923953	cg00698744	cg04617001	cg22888055	cg18091046	cg17833419	cg05212349
cg16881676	cg22442557	cg01003448	cg20462561	cg14667585	cg03338209	cg02045971	cg27144670	cg02518691	cg07095347	cg12739584	cg03277049	cg01665555	cg06650546	cg04066177	cg10803243	cg27353825	cg08217388	cg06126721	cg18885073	cg26838949	cg11965913	cg02045971	cg17015217	cg27261733	cg01345087	cg20419272	cg09290600	cg20576162	cg18592174	cg26503653	cg13466383	cg08927844	cg03277049	cg00675313	cg06442736	cg07869461	cg16711291	cg26856607	cg01665555	cg27100227	cg24427243	cg02752014	cg22538780
cg16889557	cg07035659	cg03742148	cg09297903	cg25841987	cg13597051	cg07195224	cg14029254	cg12334247	cg27386431	cg19037884	cg05174975	cg13026754	cg01923514	cg02997983	cg07007118	cg06763568	cg25815229	cg00465319	cg15628518	cg13430464	cg01808723	cg07195224	cg13041595	cg22250390	cg07048832	cg21671658	cg26805882	cg07090813	cg10067523	cg10351808	cg06726099	cg01020978	cg05174975	cg10319870	cg21721825	cg10136354	cg25133753	cg25799291	cg13026754	cg15919258	cg24676071	cg25722073	cg27200630
cg16890879	cg05809668	cg16296417	cg16581738	cg01794862	cg17741448	cg21052682	cg25009965	cg10281002	cg07717632	cg11185950	cg17996401	cg17975443	cg21148362	cg00083042	cg16288089	cg25313930	cg11185978	cg23161999	cg04907664	cg25508319	cg20159871	cg21052682	cg01730928	cg00063828	cg02161824	cg08908855	cg23015991	cg27069132	cg01813294	cg20504202	cg04646987	cg06098276	cg17996401	cg06186155	cg18530240	cg19860695	cg18882687	cg26218269	cg17975443	cg19430577	cg14541448	cg01518607	cg03955530
cg16894263	cg24472574	cg13727957	cg05833067	cg00366850	cg06323885	cg15795787	cg07367602	cg10305451	cg03862854	cg09738386	cg11413133	cg20525088	cg09297514	cg10055097	cg19027424	cg24838345	cg12145026	cg01903374	cg14399930	cg01461762	cg12987312	cg15795787	cg21040569	cg23648082	cg10063047	cg20043105	cg17789809	cg00349573	cg08148660	cg00238052	cg21951612	cg14513804	cg11413133	cg00419321	cg21127593	cg25880954	cg26439324	cg19008097	cg20525088	cg26871372	cg06839398	cg17816173	cg17009978
cg16895672	cg22149516	cg12085977	cg18235050	cg10286969	cg25924694	cg11578055	cg25053413	cg10920957	cg14614917	cg00955451	cg03523119	cg13484546	cg12842316	cg09509503	cg01073572	cg26627769	cg19924862	cg15161959	cg00191052	cg14251009	cg03200166	cg11578055	cg13618458	cg04737350	cg03865524	cg20891481	cg13336662	cg25534244	cg00962755	cg23009818	cg13020386	cg24735307	cg03523119	cg00855466	cg12941754	cg09553014	cg26505478	cg23536555	cg13484546	cg00573835	cg08548498	cg20897072	cg21106407
cg16900264	cg16343401	cg03900860	cg12924430	cg19509829	cg01336231	cg13706315	cg14778208	cg16415340	cg16546503	cg10900313	cg21802055	cg05120331	cg07541200	cg24708882	cg22849665	cg09316607	cg03440272	cg05573844	cg16514085	cg02764346	cg00685614	cg13706315	cg19092293	cg20543681	cg03388493	cg17904575	cg17059136	cg18716635	cg17956079	cg09768654	cg27438152	cg20410173	cg21802055	cg05274179	cg13915726	cg02587153	cg14772068	cg16049598	cg05120331	cg12120327	cg26118045	cg22639242	cg13238909
cg16904960	cg19961480	cg12683533	cg24683185	cg05542338	cg23690264	cg18442183	cg09805403	cg23063243	cg00898111	cg12760319	cg05391338	cg18030960	cg02330500	cg04206484	cg06833102	cg07155381	cg10646076	cg01724607	cg01886630	cg15953767	cg19642748	cg18442183	cg07717512	cg04937416	cg24042452	cg11788486	cg11560600	cg09031836	cg11899535	cg25161029	cg13468318	cg01957732	cg05391338	cg09451235	cg25911220	cg01225298	cg25576048	cg05950572	cg18030960	cg22121570	cg04864327	cg15974867	cg11238542
cg16908123	cg07470512	cg13606829	cg27136844	cg24389488	cg01052291	cg14911520	cg11588787	cg02884884	cg14384748	cg00151234	cg02389877	cg13808071	cg03782966	cg14144305	cg07745707	cg14177925	cg20282550	cg17167920	cg25279183	cg10120555	cg04407470	cg14911520	cg10449466	cg24856673	cg14649140	cg07882059	cg19022814	cg21413797	cg18344930	cg06937997	cg11392858	cg11341610	cg02389877	cg23845450	cg01277890	cg16701266	cg15006175	cg25756406	cg13808071	cg17775899	cg17825572	cg03639671	cg19759502
cg16908601	cg08284213	cg18793198	cg06269919	cg00907810	cg24842334	cg08276755	cg23768894	cg08522426	cg13180844	cg15888472	cg11179081	cg02600772	cg04413153	cg21294096	cg09424006	cg08057869	cg24543544	cg27427318	cg15145296	cg12221087	cg19784470	cg08276755	cg03825574	cg21842274	cg06341336	cg21686890	cg01554970	cg13787671	cg08458292	cg02115599	cg18910298	cg26987645	cg11179081	cg05290780	cg21499949	cg15309006	cg02170386	cg05523882	cg02600772	cg05586607	cg03229767	cg10116189	cg20704530
cg16918578	cg06131666	cg02579668	cg24842998	cg19262637	cg25066772	cg06837325	cg18373365	cg08204023	cg23687149	cg05721093	cg24851651	cg27490916	cg03889542	cg02819256	cg16763574	cg04396936	cg06951626	cg18705279	cg03014957	cg05880248	cg07230440	cg06837325	cg16809460	cg24523685	cg20087093	cg06890415	cg06155771	cg00304185	cg27054514	cg14596987	cg01911613	cg13338783	cg24851651	cg00318643	cg16824126	cg13777844	cg09199609	cg01894091	cg27490916	cg06959596	cg15388210	cg06079509	cg12864221
cg16918905	cg14712531	cg08425543	cg08897188	cg08699646	cg00172603	cg11853788	cg24347498	cg01445580	cg10746936	cg21385746	cg27616996	cg13849454	cg06881898	cg26629556	cg10482920	cg13941987	cg15732840	cg09902229	cg09451457	cg19120064	cg02792168	cg11853788	cg23221052	cg03585389	cg27318635	cg05931423	cg13279700	cg26777760	cg25882579	cg26023405	cg00351472	cg08465346	cg27616996	cg19925872	cg17345373	cg13663706	cg00436496	cg19502998	cg13849454	cg21210224	cg14644001	cg23228835	cg00049440
cg16919569	cg09515953	cg22711676	cg23012310	cg22803868	ch.2.11889418R	cg27251694	cg08937774	cg11362010	cg25954914	cg14543953	cg02736966	cg04824711	cg26845300	cg16441068	cg09233651	cg22682304	cg06158088	cg08058544	cg12234922	cg12411917	cg23858410	cg27251694	cg23720395	cg14846442	cg06858555	cg12710648	cg15797110	cg02053818	cg27417997	cg01445307	cg22164912	cg03345391	cg02736966	cg09177567	cg17914143	cg27296089	cg21712036	cg05397816	cg04824711	cg18245890	cg12597309	cg17768665	cg13853035
cg16922937	cg12449325	cg04595479	cg11838827	cg05276184	cg10950033	cg23899408	cg01445399	cg13723693	cg19245616	cg17197774	cg02943188	cg05275576	cg22332884	cg04763286	cg16971380	cg00901980	cg18833705	cg03346415	cg01209984	cg17754782	cg07784872	cg23899408	cg08255105	cg04066190	cg18931760	cg10765471	cg18385254	cg02151120	cg05986853	cg15089491	cg02534072	cg12517027	cg02943188	cg20698271	cg04703912	cg24428877	cg19563452	cg18234111	cg05275576	cg09868780	cg08224563	cg06954677	cg07294814
cg16926213	cg17534540	cg26213458	cg17168093	cg06626750	cg08825225	cg10421672	cg23884076	cg16007619	cg02367696	cg11797226	cg23428387	cg22900415	cg16477611	cg25750209	cg00145352	cg23248424	cg10906138	cg18045515	cg24268343	cg25733272	cg27170782	cg10421672	cg05593618	cg01792117	cg26767960	cg06779802	cg27168844	cg24061122	cg26234774	cg13345318	cg21221786	cg13998093	cg23428387	cg27337397	cg07091207	cg06488150	cg02268156	cg17227466	cg22900415	cg05211057	cg18862210	cg10959198	cg09738064
cg16931969	cg08867241	cg26195358	cg11053632	cg01706334	cg13798621	cg24670000	cg10796603	cg05238276	cg26689077	cg05395852	cg21792155	cg11857140	cg12751521	cg25101863	cg22777467	cg06747432	cg06780606	cg20928945	cg19643545	cg13667782	cg06760771	cg24670000	cg25218351	cg24125710	cg03711675	cg27170816	cg08292023	cg19856520	cg05251669	cg09456254	cg02320784	cg08602346	cg21792155	cg23501228	cg18476766	cg25838465	cg10385732	cg01306824	cg11857140	cg02838492	cg25008182	cg03476195	cg18288532
cg16932304	cg14793844	cg05509190	cg10501602	cg17746119	cg16617830	cg03870816	cg13783957	cg14758105	cg13241003	cg16688582	cg20221591	cg27596415	cg09122414	cg18432384	cg04302300	cg02615468	cg15881238	cg19506623	cg24982402	cg20523169	cg08862890	cg03870816	cg16356987	cg13922121	cg13334135	cg18530956	cg08291907	cg19546207	cg12060422	cg12030638	cg00534274	cg05833851	cg20221591	cg19851029	cg10207530	cg01972751	cg17962854	cg15197135	cg27596415	cg21251970	cg27598168	cg04026948	cg14727777
cg16935980	cg20302533	cg21045770	cg08561732	cg22663389	cg13058214	cg20318662	cg25806932	cg26593946	cg07053162	cg06480353	cg05148385	cg20982046	cg14386951	cg06346335	cg08647912	cg06728055	cg18220666	cg01090834	cg22225207	cg03595428	cg15229481	cg20318662	cg03364121	cg10475928	cg19162106	cg26165081	cg04678868	cg03429569	cg08239282	cg19576241	cg27424326	cg05696811	cg05148385	cg24897141	cg16790847	cg09044981	cg09269945	cg05542101	cg20982046	cg24590723	cg12456825	cg25996571	cg27270412
cg16936953	cg05573381	cg12835012	cg24612059	cg15371711	cg20073153	cg20442599	cg00963071	cg08949655	cg02637318	cg19027424	cg23323745	cg10191210	cg18735956	cg06834235	cg08393822	cg02202246	cg13706058	cg24748868	cg03198009	cg11185978	cg19773474	cg20442599	cg25861660	cg11803101	cg16770933	cg07095230	cg20178976	cg26801383	cg27520776	cg15027606	cg17547524	cg15952487	cg23323745	cg05964935	cg13009425	cg26157279	cg13566150	cg10991108	cg10191210	cg09359114	cg19876672	cg13218284	cg16501561
cg16940012	cg21624902	cg27531236	cg18256769	cg19749916	cg20584415	cg05107535	cg10550245	cg13206920	cg11315449	cg25636466	cg05251669	cg10880928	cg15309264	cg13304825	cg25339054	cg15926004	cg13007843	cg14325778	cg12835181	cg07581623	cg02152475	cg05107535	cg00807197	cg14474003	cg02348634	cg09257635	cg23468878	cg03670238	cg17982031	cg08341791	cg16368146	cg11809107	cg05251669	cg02518216	cg07249433	cg06911113	cg03683132	cg26955512	cg10880928	cg12193817	cg01295999	cg00950431	cg06821269
cg16940399	cg10648670	cg08296037	cg14520832	cg12480053	cg15996984	cg25818214	cg22190114	cg21282630	cg24363820	cg26909217	cg23834765	cg09015774	cg23365563	cg26275647	cg04770550	cg05876564	cg20540913	cg14499274	cg22454011	cg14009912	cg25247290	cg25818214	cg09598844	cg02824980	cg09508189	cg13499923	cg23535596	cg02196834	cg01786994	cg22747480	cg21480420	cg21429725	cg23834765	cg02510708	cg03576039	cg04657146	cg25539505	cg00391044	cg09015774	cg17278072	cg16449243	cg24634568	cg23507945
cg16941302	cg11241151	cg04489243	cg21434530	cg24202221	cg07339236	cg15608714	cg25265234	cg18081940	cg25686172	cg19904425	cg12743621	cg00055617	cg10154780	cg01574364	cg26166177	cg18735015	cg10579193	cg03192231	cg19481953	cg07619697	cg08160085	cg15608714	cg25503888	cg03702533	cg12245996	cg07017153	cg06097416	cg12289476	cg21077049	cg24091104	cg22022798	cg05471881	cg12743621	cg18349298	cg11236246	cg13806070	cg11172930	cg11506821	cg00055617	cg02192673	cg23914535	cg10816378	cg10784511
cg16945633	cg05457730	cg01740766	cg01970427	cg14789214	cg05327835	cg12675906	cg04996020	cg26195812	cg17402060	cg02329430	cg00797152	cg11920122	cg17655970	cg15888279	cg27044570	cg02596153	cg27499820	cg09016968	cg08027433	cg14698646	cg23947872	cg12675906	cg07497520	cg09296742	cg01759909	cg12861622	cg04474277	cg15076217	cg10856819	cg21228500	cg03229767	cg16595750	cg00797152	cg01745789	cg22509679	cg14375772	cg12656896	cg06826155	cg11920122	cg18440199	cg23465650	cg04194502	cg07752409
cg16951533	cg08082810	cg25063151	cg02009103	cg15358372	cg03673965	cg05066213	cg12300018	cg27513573	cg23676439	cg25019378	cg16970748	cg00486340	cg17454831	cg26862316	cg00088183	cg21905818	cg19011478	cg11642891	cg05989533	cg00186529	cg11723801	cg05066213	cg02505015	cg17167021	cg03232620	cg07991112	cg07760544	cg14132731	cg16510200	cg03267527	cg00503840	cg16264642	cg16970748	cg08827764	cg11186637	cg18123612	cg21342392	cg10786986	cg00486340	cg25051331	cg16766632	cg12209861	cg16219535
cg16953816	cg14750948	cg16182447	cg14672084	cg14654324	cg23627980	cg03714619	cg00768487	cg11775417	cg00387964	cg17472111	cg21397157	cg19925204	cg08189615	cg06747794	cg03876032	cg05049545	cg22221554	cg08085232	cg00466309	cg09229960	cg05185038	cg03714619	cg24951893	cg01940181	cg09134165	cg04531704	cg17437939	cg19321437	cg04208750	cg01683788	cg23677243	cg10122865	cg21397157	cg10616902	cg14137558	cg20792978	cg05846044	cg11723766	cg19925204	cg07865580	cg01205267	cg26966828	cg19860245
cg16962463	cg05036212	cg13915726	cg12978205	cg01841651	cg21799736	cg04976685	cg05519002	cg26479667	cg18803147	cg05582979	cg19836906	cg08822602	cg12423278	cg00245012	cg14866032	cg11650763	cg05216211	cg05452887	cg09950034	cg26526503	cg14659008	cg04976685	cg11294750	cg01907426	cg21963535	cg10588962	cg04261138	cg04629133	cg01165043	cg24706857	cg00404599	cg01700124	cg19836906	cg27265573	cg14349394	cg27496592	cg05477457	cg12518146	cg08822602	cg03769088	cg07332880	cg11020468	cg24852446
cg16966315	cg11720358	cg14827391	cg08235161	cg03143164	cg11484353	cg07758529	cg25150953	cg02052895	cg06528559	cg03391801	cg00139317	cg08241477	cg05877497	cg06443831	cg08613144	cg05757474	cg17266282	cg11915444	cg00303223	cg03670113	cg17941572	cg07758529	cg22917372	cg06573945	cg00381745	cg04757901	cg13427473	cg27424370	cg23324048	cg23124867	cg05351827	cg01246520	cg00139317	cg15172734	cg19415116	cg02291897	cg13995854	cg25218470	cg08241477	cg10203610	cg15403517	cg24714106	cg23619357
cg16967003	cg05435212	cg13731800	cg26109154	cg16789592	cg21198428	cg01327602	cg07619170	cg26777861	cg18553223	cg17624802	cg14232291	cg09236284	cg15543281	cg13748267	cg21543859	cg07147350	cg07710971	cg19811337	cg10146929	cg01037496	cg27313577	cg01327602	cg12193365	cg25471593	cg01649597	cg13283691	cg26451499	cg13599020	cg07803859	cg24702360	cg07355157	cg26101485	cg14232291	cg22767166	cg19636627	cg17565795	cg04311686	cg14369777	cg09236284	cg00817885	cg14082886	cg07108522	cg26789064
cg16967578	cg07387286	cg23007087	cg10626316	cg05210501	cg03242471	cg19972272	cg07166795	cg04399994	cg27022558	cg11389960	cg27553971	cg11209832	cg14249078	cg11195797	cg17271974	cg04883026	cg15248636	cg05422553	cg01902605	cg04571951	cg01971137	cg19972272	cg24545949	cg18472130	cg10848792	cg00755950	cg09323793	cg04649598	cg02250046	cg19321615	cg14092276	cg10579530	cg27553971	cg24426405	cg17729891	cg12157761	cg02971902	cg02470690	cg11209832	cg19905856	cg20472384	cg07415359	cg05309399
cg16975587	cg10040329	cg25508319	cg22016731	cg17884739	cg07581973	cg06891458	cg04575155	cg23505303	cg19735457	cg20208613	cg05138892	cg17482424	cg03460682	cg12616941	cg01047778	cg01717812	cg27092191	cg08424184	cg02590710	cg02257953	cg17333193	cg06891458	cg02573091	cg13424393	cg26561681	cg21280392	cg12373573	cg00066942	cg22464151	cg01338043	cg16747564	cg21367256	cg05138892	cg02770249	cg01458054	cg17482649	cg23831574	cg14900246	cg17482424	cg11809091	cg04189389	cg00936349	cg18702935
cg16987900	cg03707308	cg14499274	cg04797936	cg23082387	cg02452500	cg18437710	cg22700686	cg22778178	cg03265267	cg18773937	cg25755428	cg18401367	cg07516697	cg12614702	cg08265308	cg14834143	cg12193833	cg15174906	cg14780427	cg08855111	cg13621679	cg18437710	cg22917680	cg17935021	cg22799132	cg04015962	cg03326762	cg19784262	cg05616999	cg00395420	cg17870484	cg16643151	cg25755428	cg02190928	cg22561883	cg26359958	cg06188367	cg19548593	cg18401367	cg10978355	cg09053081	cg00718694	cg14591001
cg16990168	cg16793394	cg26348348	cg02119938	cg24053375	cg21574271	cg01974091	cg10780718	cg26464821	cg01190484	cg18658151	cg00265812	cg26695909	cg10201390	cg06072560	cg21624902	cg00575851	cg04345928	cg27238655	cg02032561	cg04029933	cg25217583	cg01974091	cg19584075	cg16449219	cg25473596	cg12078155	cg25545500	cg06700462	cg25620901	cg16840743	cg01540595	cg11123744	cg00265812	cg22167353	cg25528264	cg20010130	cg03252313	cg00769799	cg26695909	cg00323457	cg02634916	cg09534489	cg14981253
cg16991515	cg25142340	cg14821257	cg26464945	cg17992259	cg19579913	cg00531949	cg24105634	cg02600085	cg20818417	cg12420683	cg11741189	cg03588325	cg08146483	cg23351724	cg13156121	cg19066520	cg26896756	cg05705335	cg22234712	cg13033858	cg14981253	cg00531949	cg05367846	cg00455796	cg10935723	cg02616418	cg04165004	cg09182733	cg11630226	cg15248636	cg13407169	cg16950088	cg11741189	cg18881440	cg00050402	cg18147485	cg12832282	cg20971536	cg03588325	cg10050661	cg15003812	cg16274476	cg12889449
cg16997642	cg07668993	cg16553297	cg09651522	cg23449659	ch.10.2770541R	cg11697440	cg19451732	cg17432620	cg14161165	cg05661968	cg10236261	cg10688297	cg18832140	cg11875624	cg27110886	cg18181571	cg05596621	cg20321153	cg17040469	cg14133945	cg10650290	cg11697440	cg12578486	cg22169384	cg24675344	cg02585329	cg22117498	cg25570929	cg07870914	cg15537254	cg01882880	cg12687215	cg10236261	cg07220152	cg07290310	cg15007983	cg18910127	cg18337321	cg10688297	cg21230162	cg18588323	cg13574857	cg10992419
cg16999254	cg08013557	cg18148349	cg05944967	cg27316598	cg05289920	cg27341636	cg14815878	cg08309529	cg10765471	cg22569627	cg19981243	cg25960893	cg05835105	cg04215511	cg10692467	cg13644645	cg19928247	cg22558685	cg01320211	cg00765922	cg13822256	cg27341636	cg00855299	cg07206053	cg24047311	cg01493678	cg16609260	cg08364137	cg21502466	cg10581012	cg04798314	cg01357897	cg19981243	cg23001415	cg27465531	cg21940586	cg18650367	cg21945665	cg25960893	cg06347739	cg04239247	cg22202490	cg22189786
cg17000199	cg18244601	cg17389928	cg17389077	cg08120489	cg11934819	cg14591667	cg09034795	cg05785155	cg08104310	cg21602257	cg00757453	cg17214295	cg07743805	cg14538537	cg21291134	cg21141329	cg13863078	cg23951868	cg12000932	cg14910055	cg18601426	cg14591667	cg14544514	cg03992092	cg05358815	cg15905656	cg26656113	cg19505129	cg01106926	cg13126279	cg19161424	cg07673020	cg00757453	cg18304305	cg10439402	cg14303122	cg07813214	cg13557530	cg17214295	cg08024887	cg18799399	cg23501605	cg02849309
cg17001566	cg17466795	cg08175352	cg09236284	cg06873916	cg22572362	cg07798560	cg08870587	cg14025053	cg06704573	cg05427381	cg24996981	cg01101058	cg01181817	cg02847500	cg25925578	cg04237288	cg04396312	cg23340514	cg08730239	cg25815185	cg10743104	cg07798560	cg17231999	cg20285546	cg16370258	cg23125200	cg26919780	cg01468579	cg00789427	cg09755397	cg17219326	cg22889914	cg24996981	cg15513391	cg19582491	cg08252303	cg20220865	cg18649438	cg01101058	cg08160224	cg22158923	cg06713429	cg14156751
cg17008486	cg07089242	cg24783119	cg16016960	cg23093333	cg14116153	cg16133681	cg23804620	cg25532099	cg07254706	cg24965479	cg15672498	cg18780257	cg26204638	cg16465027	cg01505406	cg21699894	cg25698940	cg22274813	cg13740187	cg20389635	cg14449180	cg16133681	cg05385434	cg10502118	cg15645638	cg01530082	cg08532608	cg03763873	cg00684125	cg24197116	cg02590710	cg19373760	cg15672498	cg12604162	cg06149454	cg00159523	cg21308365	cg09918657	cg18780257	cg11409998	cg12034943	cg25330422	cg07804658
cg17010895	cg13536141	cg02919721	cg02051616	cg12419052	cg24547885	cg01438365	cg15839431	cg25214789	cg09757430	cg18812904	cg04748497	cg13791644	cg19485202	cg14423778	cg13925692	cg13613682	cg07616374	cg27396830	cg05190516	cg02157475	cg06571407	cg01438365	cg15607672	cg20427312	cg12544391	cg19856593	cg15737177	cg08235161	cg14253517	cg20104774	cg12066473	cg13855279	cg04748497	cg27296664	cg02249577	cg26076054	cg07120369	cg12047536	cg13791644	cg07940380	cg02905198	cg14326909	cg03430010
cg17017591	cg05709657	cg19448816	cg25292638	cg22749423	cg00849191	cg16363146	cg16057401	cg11339445	cg14572967	cg24105287	cg26859841	cg05735639	cg06097659	cg23990273	cg04568492	cg23718917	cg19046933	cg26562566	cg05994819	cg01293417	cg17639394	cg16363146	cg10476773	cg21027526	cg00366103	cg17936572	cg22606224	cg24706857	cg01428071	cg07374632	cg13315147	cg24843609	cg26859841	cg09016994	cg01857253	cg06135529	cg20942867	cg15202848	cg05735639	cg11706983	cg14772068	cg11424273	cg09185884
cg17019053	cg05387146	cg08498747	cg23731089	cg14931683	cg22660933	cg11795975	cg04774696	cg25307902	cg14243778	cg27616996	cg20310100	cg04175027	cg09398550	cg12832282	cg00641873	cg00139317	cg07781082	cg24899558	cg12002303	cg21844956	cg11630226	cg11795975	cg13058457	cg16509569	cg08105781	cg04166294	cg05245416	cg20072171	cg13888593	cg17246352	cg07596529	cg12050271	cg20310100	cg12173181	cg06803079	cg08609270	cg15311814	cg11881202	cg04175027	cg23530553	cg15619377	cg07897248	cg17253459
cg17022362	cg27139836	cg08088222	cg14321539	cg27076223	cg03445287	cg02897537	cg17174764	cg22337977	cg27130665	cg22226904	cg00748072	cg19592176	cg19530886	cg16674484	cg19239692	cg16991868	cg03833601	cg08598287	cg06079062	cg04011338	cg13796381	cg02897537	cg22676000	cg11238995	cg20395596	cg25863289	cg25769889	cg05003599	cg03014326	cg21082028	cg05074623	cg18632412	cg00748072	cg18182399	cg02357046	cg15892785	cg04217929	cg21476000	cg19592176	cg17162576	cg20292791	cg22122925	cg20842040
cg17022548	cg19082559	cg19580344	cg14686949	cg18815589	cg16648137	cg03814321	cg00203568	cg02604675	cg03655692	cg03605032	cg01148781	cg08719289	cg14753355	cg03660034	cg06199346	cg01883777	cg20402783	cg01751917	cg05050864	cg11414263	cg21299491	cg03814321	cg16145139	cg12132429	cg01714284	cg16440629	cg26869412	cg02733659	cg11875624	cg12553336	cg10461547	cg05677724	cg01148781	cg06285727	cg22047469	cg20232102	cg16649999	cg12070159	cg08719289	cg09366312	cg23302945	cg13298147	cg23691223
cg17024828	cg20161791	cg08324862	cg05835346	cg01340550	cg10628201	cg04146259	cg25475843	cg19615406	cg13982366	cg16042099	cg16956903	cg17563034	cg00121843	cg09851465	cg15496763	cg09262171	cg16377609	cg24949579	cg18780769	cg01966922	cg25816739	cg04146259	cg26499561	cg21057494	cg13476058	cg20927731	cg02647628	cg00874863	cg10436410	cg04560225	cg04704683	cg20591728	cg16956903	cg02806452	cg13429424	cg11065575	cg01040786	cg12110980	cg17563034	cg08644045	cg06852461	cg06708888	cg26131932
cg17025149	cg09887059	cg23703060	cg16845701	cg03676485	ch.7.1427355R	cg23552977	cg02508478	cg13519595	cg17117459	cg01869342	cg20853361	cg05559445	cg07571734	cg15322230	cg05791870	cg20844690	cg14046477	cg23705098	cg01889956	cg24289912	cg08579577	cg23552977	cg08795904	cg05113410	cg14448145	cg02194243	cg11380223	cg02452732	cg14772800	cg08091050	cg17429887	cg01259871	cg20853361	cg23332335	cg08425628	cg11633086	cg09989037	cg04211807	cg05559445	cg27528510	cg14310499	cg23596862	cg00039176
cg17028443	cg26666107	cg12334013	cg26128092	cg03331514	cg25975856	cg22951582	cg20926939	cg13357229	cg09229893	cg01022670	cg06086012	cg03268697	cg16908601	cg06360820	cg08884591	cg10503234	cg15535174	cg25885684	cg10091155	cg12554857	cg10021276	cg22951582	cg06893296	cg11839020	cg19474517	cg02269497	cg02688752	cg08618463	cg08377819	cg13078894	cg19607165	cg13530474	cg06086012	cg11829253	cg14113351	cg02587405	cg06097615	cg23210478	cg03268697	cg00842351	cg27662633	cg01407927	cg17046141
cg17029019	cg05355757	cg01204060	cg25942526	cg27179041	cg23007087	cg00347798	cg26878709	cg15289316	cg09425279	cg13378013	cg01322214	cg10243939	cg18301423	cg01275887	cg06660116	cg21447871	cg20465655	cg08244518	cg22459739	cg04238548	cg13246744	cg00347798	cg06694239	cg22380476	cg13060531	cg23271831	cg26749833	cg17176609	cg03830061	cg17960080	cg11405475	cg02135821	cg01322214	cg14574728	cg06298361	cg12620378	cg22543892	cg25558288	cg10243939	cg19410841	cg21330926	cg11995638	cg10876928
cg17031543	cg02113604	cg07144720	cg13002493	cg21862529	cg03282312	cg16380351	cg14507337	cg12651914	cg19391247	cg07891483	cg21364772	cg20773915	cg20207763	cg05517610	cg26885268	cg01988452	cg05275343	cg02043679	cg21232685	cg15346830	cg20033652	cg16380351	cg23192614	cg08320989	cg20040320	cg05870586	cg06440087	cg03673694	cg13546240	cg24356544	cg10769507	cg20778958	cg21364772	cg12324970	cg02027945	cg09792926	cg23055735	cg18968920	cg20773915	cg23161999	cg06393558	cg05299774	cg22384395
cg17036062	cg06489418	cg02121529	cg19391667	cg14174912	cg05033239	cg25407876	cg09056677	cg25617092	cg17096289	cg00992850	cg13788004	cg01323706	cg16250754	cg25538571	cg19960891	cg24728008	cg18239481	cg26986629	cg01607625	cg17943647	cg01884912	cg25407876	cg04531363	cg06960941	cg11598929	cg12076463	cg00877056	cg05806645	cg21046413	cg02239968	cg01933405	cg01384246	cg13788004	cg03227017	cg01428378	cg02841912	cg23201527	cg00377924	cg01323706	cg16017144	cg17118391	cg10825530	cg14713153
cg17037611	cg14193430	cg25187161	cg19182353	cg21946195	cg23991274	cg14067066	cg17589883	cg09935045	cg12458913	cg00403579	cg08149253	cg01564902	cg06634460	cg22593342	cg25025437	cg17785802	cg26881307	cg09538573	cg02444433	cg10380328	cg27131953	cg14067066	cg13851508	cg02570643	cg10663017	cg25507845	cg25425537	cg02824604	cg13971502	cg03042692	cg07263694	cg13593192	cg08149253	cg05594286	cg15243542	cg14344315	cg07769957	cg13902024	cg01564902	cg26422762	cg24722577	cg05976168	cg09262100
cg17058383	cg17928883	cg03530168	cg07112562	cg07192718	cg14173033	cg25572105	cg05486924	cg18899018	cg19908611	cg00406460	cg03870448	cg04408104	cg17161250	cg02175873	cg06020207	cg24545961	cg09655329	cg07585069	cg11675881	cg17825572	cg06911744	cg25572105	cg01502872	cg10603757	cg14471191	cg04469219	cg02322969	cg26163057	cg14374829	cg00312921	cg13835168	cg18124907	cg03870448	cg16711983	cg07828380	cg11863519	cg01641620	cg14409958	cg04408104	cg03598754	cg22527050	cg02577773	cg11152302
cg17061862	cg20712820	cg07598561	cg00741410	cg15471501	cg19389001	cg02709139	cg15617537	cg01688536	cg09220326	cg12489547	cg09895590	cg26730347	cg09170311	cg05894801	cg24484895	cg27138892	cg17073708	cg04304036	cg11642377	cg21693321	cg07001856	cg02709139	cg05657213	cg09469667	cg25841348	cg18951537	cg02624836	cg21490635	cg18161890	cg07283441	cg21910711	cg02890812	cg09895590	cg24228306	cg01062651	cg09599062	cg21262776	cg13708016	cg26730347	cg20932898	cg02772619	cg24960565	cg25047379
cg17066349	cg20178976	cg00632374	cg05446322	cg04933640	cg04425617	cg07752120	cg22825261	cg10893095	cg03721622	cg18518074	cg23307680	cg16675758	cg02583228	cg00145348	cg10825068	cg09427568	cg00863007	cg16783349	cg26117336	cg13510849	cg04273871	cg07752120	cg14302973	cg06822193	cg25929664	cg20636526	cg16247817	cg01520924	cg20303561	cg00680081	cg18781988	cg20092531	cg23307680	cg00784759	cg01353347	cg09035930	cg11031567	cg03785955	cg16675758	cg26831001	cg04488758	cg27630180	cg00917437
cg17069313	cg06145336	cg10201390	cg09524396	cg12357534	cg22626659	cg05816193	cg06520521	cg06993420	cg12163407	cg05897803	cg16702083	cg00567703	cg07973095	cg02201836	cg27480241	cg17124700	cg21406075	cg22643918	cg27425709	cg10082114	cg00972313	cg05816193	cg16468729	cg06573096	cg05677249	cg10982851	cg16171281	cg05461361	cg08930881	cg11871337	cg19187616	cg20406460	cg16702083	cg22676075	cg25270201	cg02819256	cg19679123	cg20653018	cg00567703	cg03354508	cg20768638	cg17413460	cg22720029
cg17069396	cg18661205	cg19520927	cg21875802	cg27302354	cg17737835	cg00753492	cg08489623	cg26777746	cg10753610	cg02333283	cg21456313	cg12477370	cg24091995	cg00779763	cg18085636	cg10101479	cg04524851	cg26238936	cg16783314	cg05956608	cg12570250	cg00753492	cg04455999	cg17683336	cg00622677	cg19769827	cg02925367	cg20691722	cg12591315	cg15511516	cg12393318	cg25666233	cg21456313	cg10186366	cg11458217	cg01477427	cg11773779	cg09783493	cg12477370	cg10841338	cg19748438	cg18792365	cg17378509
cg17071045	cg05477823	cg16639627	cg25622366	cg00009088	cg12143138	cg11893698	cg19673484	cg13307142	cg24525457	cg13187349	cg22884656	cg20773588	cg03139053	cg24186901	cg05854601	cg11663393	cg16403901	cg08447324	cg09595415	cg19597318	cg14179575	cg11893698	cg08697503	cg04921315	cg01529149	cg06580014	cg09344986	cg18803147	cg23235876	cg08364137	cg08732879	cg15964153	cg22884656	cg19467202	cg16488059	cg01780361	cg15513657	cg04384873	cg20773588	cg21817737	cg01383599	cg04408483	cg12807187
cg17071446	cg18331061	cg13623999	cg06737494	cg00948520	cg04709809	cg22227345	cg07643762	cg04941630	cg15748006	cg03905487	cg20543426	cg03140421	cg25942990	cg01878308	cg02770252	cg11671913	cg14643892	cg03544781	cg19338056	cg13429270	cg25245261	cg22227345	cg04332433	cg18596621	cg03400443	cg09240763	cg13942782	cg04562909	cg00318631	cg00347729	cg22540489	cg25660566	cg20543426	cg23971170	cg11053740	cg07042747	cg17503995	cg17756483	cg03140421	cg03780851	cg26551791	cg27069285	cg14250833
cg17078427	cg24340926	cg06340704	cg25579729	cg01302136	cg25988204	cg19193931	cg23535882	cg18625916	cg13981360	cg04938830	cg05473018	cg05920909	cg24035229	cg21104971	cg16554164	cg23239690	cg01307174	cg16456252	cg25729432	cg26888422	cg19075787	cg19193931	cg03719128	cg24799921	cg04046889	cg18421949	cg24563094	cg15006175	cg27367170	cg03191149	cg03870448	cg22715531	cg05473018	cg02558026	cg15187939	cg05184377	cg09229620	cg13763181	cg05920909	cg18631301	cg07150680	cg15658793	cg07363416
cg17079374	cg15132673	cg01708636	cg19476788	cg20512711	cg00370106	cg00377087	cg00321638	cg10291990	cg15975151	cg19954537	cg14115325	cg17744293	cg15963417	cg08005692	cg24620436	cg18786593	cg24832428	cg07052568	cg02756511	cg03993368	cg10815253	cg00377087	cg04209913	cg03834411	cg22074576	cg10598353	cg06830064	cg14672084	cg11740087	cg14322166	cg02693870	cg15676677	cg14115325	cg16786808	cg26359388	cg25755428	cg22822140	cg12653105	cg17744293	cg24006505	cg00372375	cg18382389	cg13466456
cg17080163	cg07105478	cg17291758	cg07124687	cg00024494	cg21908110	cg22569587	cg03396151	cg15264806	cg07537417	cg09295050	cg15908975	cg06427867	cg14231297	cg27424370	cg05411594	cg23257561	cg02235249	cg08705382	cg08288016	cg13300939	cg20107759	cg22569587	cg07997575	cg25837979	cg14435492	cg01963623	cg18645035	cg10670430	cg20092531	cg26970042	cg01431140	cg16193278	cg15908975	cg09806262	cg05480730	cg05972871	cg13165983	cg23681687	cg06427867	cg05760722	cg12315391	cg12228355	cg18250846
cg17080423	cg14985891	cg10962524	cg00175895	cg02109507	cg13065507	cg07205627	cg04552811	cg27223727	cg23052776	cg18236862	cg16750777	cg07929768	cg23240145	cg17155577	cg25023379	cg22128724	cg04560810	cg11229543	cg17143192	cg00288598	cg00071727	cg07205627	cg02847500	cg14356190	cg19731194	cg11845785	cg00689213	cg25640635	cg01771673	cg12337011	cg02815538	cg19925849	cg16750777	cg24150623	cg18741372	cg20073313	cg25766247	cg22803549	cg07929768	cg14698646	cg12544391	cg27036376	cg00405939
cg17080893	cg27424370	cg27228210	cg17254383	cg01369479	cg20290983	cg19664013	cg09398762	cg05135176	cg04656831	cg06164717	cg00727483	cg16472853	cg01589353	cg05925497	cg24803687	cg09233651	cg23140620	cg15836733	cg01980311	cg20689661	cg10034176	cg19664013	cg17284168	cg22353369	cg19009372	cg25449440	cg01831872	cg06663644	cg18993334	cg03310087	cg01823510	cg08093568	cg00727483	cg02724472	cg07437919	cg00618312	cg15227982	cg16171281	cg16472853	cg06419476	cg17096289	cg14186071	cg13876844
cg17083323	cg05036106	cg23736297	cg06989693	cg23264429	cg14191024	cg11260848	cg03214420	cg12699286	cg00921682	cg18095824	cg02386310	cg04383979	cg16506378	cg25356611	cg04938549	cg25748441	cg22795891	cg04537567	cg23156356	cg25258033	cg17809181	cg11260848	cg04145522	cg07408148	cg22162281	cg20092531	cg08822494	cg03553407	cg05698078	cg06629702	cg24633027	cg01271695	cg02386310	cg13592931	cg01961825	cg22829325	cg01711746	cg07610777	cg04383979	cg03576411	cg19608003	cg15252243	cg20464884
cg17083494	cg03484435	cg26267038	cg14095959	cg23816737	ch.17.1575954R	cg07411620	cg22616525	cg07195301	cg14597214	cg12080882	cg16534867	cg15972572	cg00770784	cg08689708	cg13257485	cg10397934	cg04369341	cg14984341	cg06770568	cg00438616	cg09613192	cg07411620	cg03363863	cg03856366	cg18209489	cg18357908	cg16029260	cg24015889	cg19774868	cg13657785	cg25029998	cg26479374	cg16534867	cg21104412	cg14392652	cg05337761	cg12906381	cg07059360	cg15972572	cg13804316	cg10401489	cg03771183	cg14573448
cg17090968	cg08278554	cg18878210	cg18024487	cg24152976	cg09965404	cg18109320	cg03585389	cg06672093	cg17132535	cg04144606	cg10076031	cg20323175	cg15690342	cg23115390	cg18238908	cg01556010	cg05707218	cg26234644	cg01345087	cg01412764	cg12731349	cg18109320	cg22221554	cg00764109	cg27590105	cg10620881	cg26388816	cg11692191	cg06546806	cg15025200	cg25880781	cg05977462	cg10076031	cg05861567	cg21860846	cg06964654	cg04697849	cg05511138	cg20323175	cg12999941	cg20460541	cg24378073	cg09281979
cg17094014	cg14996783	cg17670237	cg26946092	cg07561162	cg21130374	cg01355392	cg05320897	cg04528477	cg15450224	cg04478080	cg04489243	cg10714639	cg08569678	cg12517811	cg06844526	cg00192980	cg01776229	cg20848988	cg26155828	cg08122156	cg24452128	cg01355392	cg10949706	cg04556349	cg05339056	cg02640147	cg09451235	cg05968904	cg19378036	cg10987682	cg01361446	cg24766821	cg04489243	cg08802841	cg20826740	cg08905118	cg01759909	cg20007021	cg10714639	cg20403557	cg21401457	cg15188398	cg26607785
cg17094249	cg14411266	cg17107017	cg01947943	cg19391924	cg05260852	cg25553466	cg17290095	cg10461547	cg00796424	cg11919271	cg02004851	cg08379897	cg02896361	cg27485646	cg07196992	cg24711407	cg02657654	cg01438365	cg25579867	cg19321437	cg25840237	cg25553466	cg19586382	cg13408795	cg07647353	cg24641302	cg26928789	cg19428430	cg27565555	cg14642832	cg24084633	cg24412662	cg02004851	cg14433074	cg12171481	cg13311758	cg01616628	cg14772068	cg08379897	cg26434983	cg10496619	cg13609089	cg08887400
cg17104824	cg14249348	cg03208983	cg17246140	cg27144670	cg19763461	cg14207589	cg00412294	cg10140114	cg06884254	cg11212451	cg19526166	cg03612522	cg04075191	cg06620299	cg01161811	cg25987744	cg12920408	cg04234597	cg25844133	cg12920408	cg04241863	cg14207589	cg07223177	cg14069111	cg25397922	cg14639847	cg14704980	cg07660750	cg14092045	cg03780733	cg25928986	cg27268436	cg19526166	cg10846614	cg09971892	cg01286388	cg14136168	cg09373148	cg03612522	cg08327960	cg08090557	cg11871421	cg02837162
cg17105014	cg14448169	cg24603408	cg03161803	cg11123744	cg26283879	cg00420348	cg13492609	cg06727490	cg14804181	cg24082799	cg19186145	cg26542091	cg21334598	cg00582902	cg07431888	cg10016783	cg13744172	cg27406678	cg24875854	cg22480783	cg05722981	cg00420348	cg14214586	cg03099780	cg27263741	cg05633523	cg25937565	cg17965712	cg17547524	cg04929022	cg02318139	cg09072865	cg19186145	cg02769522	cg13372488	cg27350602	cg13710662	cg03479065	cg26542091	cg10523820	cg04401067	cg04975966	cg22108175
cg17118391	cg02220418	cg02782634	cg24390742	cg07803814	cg26227005	cg12080882	cg24188163	cg00011740	cg26124318	cg14588003	cg16357225	cg11612345	cg03789645	cg03219705	cg22497575	cg01275038	cg09119244	cg20342432	cg22078781	cg09229169	cg01159194	cg12080882	cg23136573	cg17759167	cg26800371	cg02870011	cg27508551	cg09572125	cg01407244	cg24952123	cg13598256	cg17399362	cg16357225	cg04515001	cg25198049	cg02931660	cg21230793	cg11989330	cg11612345	cg13806096	cg06576965	cg01454538	cg03208902
cg17123639	cg06201680	cg13174306	cg11171221	cg00407231	cg18588323	cg18810342	cg03300549	cg00417408	cg08499046	cg00148587	cg07805777	cg08591265	cg23756474	cg12584551	cg17463745	cg10274606	cg17040469	cg08845123	cg06148175	cg07204874	cg18489994	cg18810342	cg17729873	cg18240347	cg21690760	cg14075393	cg27545697	cg01097872	cg11528367	cg19616372	cg25436245	cg04656831	cg07805777	cg03744763	cg11111083	cg05551025	cg07185695	cg27145347	cg08591265	cg09045655	cg24683041	cg04840702	cg16976876
cg17126947	cg22232207	cg09519218	cg16600991	cg14116153	cg02480419	cg15040731	cg02534850	cg26999029	cg22151446	cg02816367	cg10448608	cg06814194	cg09834142	cg15867166	cg24582743	cg17611046	cg16459349	cg02729344	cg17351793	cg10122865	cg02825977	cg15040731	cg14983838	cg08736088	cg15172734	cg16193203	cg04918402	cg02285920	cg14420932	cg01223086	cg16962191	cg09421083	cg10448608	cg06164717	cg17639394	cg21303011	cg05776053	cg23699879	cg06814194	cg12375722	cg15665928	cg08376014	cg15613991
cg17128947	cg11469061	cg16896868	cg20291436	cg06758255	cg25508319	cg26686147	cg16983159	cg10718795	cg18510064	cg01669948	cg02882301	cg19192280	cg24302235	cg19795556	cg06973615	cg10310824	cg18561589	cg06412669	cg06285925	cg12367833	cg03003335	cg26686147	cg24711407	cg07135614	cg08276739	cg27036341	cg02639540	cg09452082	cg14022570	cg11806565	cg06003388	cg12875241	cg02882301	cg10436410	cg19860691	cg05908188	cg27485646	cg23920953	cg19192280	cg14639847	cg10082114	cg19032492	cg04839706
cg17129986	cg23161999	cg08673225	cg14189391	cg00295794	cg08059778	cg20960405	cg06197966	cg20072171	cg03048083	cg21920221	cg00024494	cg05513806	cg01641792	cg11957438	cg21026830	cg02056550	cg00308367	cg17024828	cg27545697	cg14156441	cg06400704	cg20960405	cg23696472	cg14442616	cg14562064	cg04138112	cg05085809	cg00479827	cg13035743	cg26198148	cg20486825	cg03311684	cg00024494	cg06779469	cg05534333	cg24186901	cg06810231	cg05964935	cg05513806	cg03232620	cg03048654	cg17076592	cg05521175
cg17138769	cg05088151	cg07089242	cg25479916	cg27655507	cg02326058	cg07425646	cg17187439	cg01739725	cg10624122	cg02852529	cg18636716	cg14578146	cg24884703	cg26129200	cg09795809	cg00011200	cg07420274	cg06930722	cg15816181	cg27092594	cg11667086	cg07425646	cg19378631	cg08269974	cg04567435	cg20378690	cg03227481	cg12105899	cg02054792	cg25496792	cg03123136	cg20639805	cg18636716	cg23971182	cg05687312	cg18920427	cg18864227	cg05688478	cg14578146	cg06206057	cg22171145	cg18920846	cg17403699
cg17139666	cg06883126	cg03908676	cg08500510	cg08376310	cg19092293	cg22303418	cg04286194	cg13334883	cg00682263	cg17092065	cg26986681	cg10165209	cg00095326	cg16077929	cg14668747	cg04675919	cg11168433	cg14553895	cg19419279	cg04344997	cg00057231	cg22303418	cg09435499	cg13507084	cg21369890	cg22966060	cg19915711	cg04545636	cg10692467	cg17824401	cg00078861	cg26783057	cg26986681	cg11460282	cg18138788	cg24112000	cg24898738	cg06951626	cg10165209	cg03672997	cg17670641	cg26937943	cg00317577
cg17140978	cg00292029	cg26090072	cg25799986	cg11827910	cg04438074	cg26668828	cg09731996	cg13893756	cg26444951	cg15082875	cg10846615	cg17608490	cg06206471	cg06654079	cg12835183	cg00093099	cg01178063	cg14327359	cg18646240	cg04690998	cg16304215	cg26668828	cg17178900	cg16469740	cg21617694	cg10369688	cg13428567	cg05049576	cg00444151	cg17578341	cg06596221	cg08057869	cg10846615	cg22548353	cg22939709	cg16379283	cg10167266	cg06483432	cg17608490	cg07743805	cg19403023	cg25032595	cg27248148
cg17143192	cg18107144	cg06963182	cg04786287	cg07869907	cg07736657	cg18845377	cg19088635	cg20702559	cg00779065	cg20042662	cg18770944	cg21334598	cg05488523	cg17568934	cg12406363	cg22336806	cg24516106	cg09781028	cg21799736	cg09352518	cg15339688	cg18845377	cg04879832	cg02640147	cg27539746	cg26584545	cg27203924	cg20905796	cg01240444	cg10995755	cg23239870	cg10362842	cg18770944	cg23295647	cg27082292	cg19041137	cg00619263	cg24123780	cg21334598	cg11901680	cg07749147	cg11719509	cg11535954
cg17145370	cg15393275	cg16925459	cg22694818	cg01550307	cg03233876	cg17378803	cg10207928	cg13683218	cg25634041	cg14168059	cg24586758	cg02829654	cg09813525	cg02048613	cg27574739	cg17462107	cg08880115	cg16668896	cg04581892	cg25587431	cg15714328	cg17378803	cg20585500	cg20519525	cg21122656	cg05603680	cg14690980	cg06985993	cg05928904	cg13049398	cg11983124	cg21910650	cg24586758	cg20744108	cg00793719	cg03297901	cg14372935	cg10216820	cg02829654	cg12423493	cg04015687	cg06226256	cg18190310
cg17153138	cg07124687	cg09061684	cg15393025	cg26410483	cg02333283	cg13615592	cg16071219	cg09122096	cg03301084	cg09948958	cg27513289	cg23238315	cg04407470	cg16007508	cg24437715	cg07673979	cg06915915	cg11010561	cg25205946	cg03841065	cg02923888	cg13615592	cg13625875	cg07869023	cg17133668	cg23398076	cg21330423	cg02283535	cg00409917	cg12143138	cg02696327	cg04005969	cg27513289	cg00442112	cg00829575	cg09978401	cg25813290	cg23140159	cg23238315	cg17601191	cg25918359	cg03676636	cg23216101
cg17161130	cg11740103	cg19493242	cg15627277	cg22653139	cg19884658	cg03330558	cg01598642	cg00186815	cg26668828	cg14836522	cg14980255	cg06911354	cg19391247	cg06743703	cg08815081	cg27149179	cg00137234	cg05695007	cg23347429	cg24406771	cg14674582	cg03330558	cg15753546	cg00771316	cg04885775	cg21519781	cg11249120	cg25790968	cg08282969	cg04674755	cg19764731	cg06730678	cg14980255	cg04773864	cg11815984	cg24112562	cg20353227	cg26195881	cg06911354	cg03355690	cg25201998	cg09510339	cg23548623
cg17163168	cg25807487	cg06817669	cg21243848	cg01554064	cg09106231	cg17945153	cg13907255	cg23521666	cg13044675	cg00720047	cg00458878	cg14454127	cg12453014	cg07572233	cg01862363	cg21335378	cg13367169	cg00935717	cg16200513	cg23323276	cg00175823	cg17945153	cg15602037	cg07904568	cg23261343	cg22669136	cg15463989	cg04691867	cg26789064	cg00802386	cg02205443	cg17970282	cg00458878	cg12904904	cg16617830	cg00920537	cg05881698	cg22459739	cg14454127	cg18307604	cg02595760	cg07970007	cg26232247
cg17164063	cg25052456	cg08395108	cg03531247	cg10673740	cg23885932	cg15706223	cg08515811	cg04424443	cg05355225	cg00424354	cg20281962	cg18261205	cg23620822	cg06581409	cg11796219	cg25880954	cg27416247	cg22226438	cg00604086	cg15013617	cg04422903	cg15706223	cg14867863	cg22110158	cg14490882	cg06061086	cg03896436	cg07263235	cg14287235	cg02366798	cg26987699	cg16038003	cg20281962	cg09940355	cg00607036	cg15024309	cg21890303	cg20879468	cg18261205	cg02846841	cg19743791	cg17289692	cg19201009
cg17167581	cg03465028	cg14040358	cg03221837	cg10223575	cg19683821	cg04543516	cg19255241	cg05876564	cg04912843	cg09014329	cg09991056	cg11059159	cg13523386	cg17221584	cg14116509	cg04860194	cg19066520	cg06094515	cg02269978	cg17945789	cg10420756	cg04543516	cg23994043	cg05730092	cg25697726	cg12881363	cg05848863	cg08578320	cg17456100	cg10782019	cg02944312	cg02127127	cg09991056	cg13077545	cg00614938	cg00912277	cg12349580	cg04678462	cg11059159	cg11853788	cg12689803	cg23694187	cg18908499
cg17170948	cg23497383	cg23345618	cg01113900	cg03179291	cg21137943	cg25778892	cg02534072	cg20434926	cg14698665	cg07747963	cg00604454	cg12406391	cg18344930	cg17605814	cg02243479	cg24496563	cg04960964	cg06422883	cg02882301	cg00317837	cg06647751	cg25778892	cg01991530	cg16270399	cg11431126	cg05266321	cg18372607	cg06441867	cg25113237	cg26874634	cg06136002	cg14326413	cg00604454	cg24829707	cg16637019	cg23175583	cg24509919	cg27485646	cg12406391	cg24886277	cg25755428	cg17723958	cg06188367
cg17172683	cg10883503	cg00943287	cg13990351	cg16231917	cg21880476	cg05469819	cg26971030	cg13897388	cg20806180	cg03348079	cg09128169	cg20454002	cg11723801	cg13528145	cg21936552	cg01087239	cg01347228	cg01035261	cg15398841	cg26648103	cg01916918	cg05469819	cg01651570	cg23161733	cg04870918	cg08638514	cg08923271	cg04519296	cg19092293	cg06720669	cg13699065	cg24587175	cg09128169	cg02216535	cg26438739	cg03178838	cg14018454	cg12082025	cg20454002	cg21769619	cg20696451	cg10414350	cg09226596
cg17178175	cg06699564	cg05508092	cg04875128	cg14741691	cg09186478	cg02452944	cg03050022	cg07627556	cg13570972	cg01983248	cg00722320	cg01211137	cg08617683	cg06807018	cg21913319	cg21998184	cg18244029	cg24220178	cg16561657	cg20597953	cg12440751	cg02452944	cg20384240	cg27408541	cg03446012	cg05034702	cg09827826	cg25745795	cg19759671	cg12194828	cg21337580	cg02272584	cg00722320	cg18016826	cg25755428	cg06809252	cg05696153	cg13932029	cg01211137	cg25366582	cg07455757	cg02840839	cg16938363
cg17184704	cg01612158	cg02062816	cg11171466	cg05181941	cg13928306	cg19748027	cg16079898	cg16998223	cg18985994	cg13683534	cg00056433	cg03609639	cg02819992	cg18701656	cg22349396	cg03054684	cg26987699	cg27102141	cg24152857	cg03650946	cg22849665	cg19748027	cg17890983	cg18898209	cg19418922	cg12196692	cg23281527	cg07612923	cg07449450	cg04556126	cg06268956	cg06264984	cg00056433	cg06383709	cg15543199	cg10272901	cg00055529	cg21726618	cg03609639	cg27635135	cg27177841	cg12582028	cg05372727
cg17186066	cg19005955	cg14283647	cg25365934	cg16499834	cg02639108	cg22254983	cg15370732	cg03226000	cg20962500	cg16657886	cg18639142	cg23060390	cg06541222	cg08430813	cg04212340	cg01289541	cg18613421	cg09777775	cg26010655	cg06248767	cg07869907	cg22254983	cg21813187	cg00070162	cg08139206	cg26683025	cg24466229	cg07086295	cg01659052	cg22135685	cg26117265	cg16206813	cg18639142	cg21015470	cg25967612	cg16640599	cg06936709	cg19478539	cg23060390	cg21586152	cg13677598	cg20936878	cg16822407
cg17186388	cg13633270	cg14373660	cg18792031	cg26823762	cg18378551	cg24873410	cg01176393	cg13128937	cg08446038	cg15393702	cg13567205	cg04497684	cg18323236	cg00910203	cg17814047	cg11790417	cg02214597	cg16115689	cg16057587	cg20312012	cg00199007	cg24873410	cg15877915	cg11189854	cg13367122	cg17053060	cg11828180	cg27305735	cg24511534	cg26513304	cg21599336	cg16572876	cg13567205	cg16325378	cg11906792	cg23302989	cg05690949	cg25084393	cg04497684	cg00202441	cg18535410	cg09035930	cg17438457
cg17187438	cg15642854	cg02558625	cg11991617	cg13108141	cg12492087	cg07537443	cg07142009	cg18108946	cg18396357	cg25365214	cg26190455	cg11039361	cg27232866	cg03164070	cg27088150	cg08624472	cg08564027	cg01911613	cg17749961	cg13937075	cg21026022	cg07537443	cg24752267	cg00251716	cg06460691	cg22772896	cg20309703	cg03273615	cg08269485	cg11011512	cg10078415	cg06937617	cg26190455	cg07745707	cg16114141	cg06746884	cg17286983	cg06780606	cg11039361	cg07434284	cg05491166	cg20673490	cg05098551
cg17197774	cg23401912	cg03044684	cg11649821	cg04898695	cg02523105	cg19846154	cg13375589	cg10145204	cg01449136	cg25839267	cg18898125	cg27212729	cg03026004	cg22518097	cg01422262	cg15322230	cg02707176	cg08628635	cg11827897	cg18320111	cg26407161	cg19846154	cg02120013	cg13401893	cg20267828	cg26929700	cg14987681	cg01222180	cg14141610	cg02381539	cg08317738	cg18645081	cg18898125	cg06041677	cg23612178	cg10374084	cg00029931	cg17281810	cg27212729	cg06620299	cg03516318	cg20045155	cg07835650
cg17199367	cg08222513	cg08239893	cg05970811	cg09550810	cg23704362	cg24759337	cg26813718	cg26717041	cg02760293	cg03404550	cg09340741	cg20333696	cg02366534	cg16426479	cg06952752	cg18471993	cg26345105	cg03942051	cg15471501	cg24486037	cg10550308	cg24759337	cg24924502	cg04115878	cg00251716	cg13609544	cg07937999	cg04338966	cg10785051	cg17601118	cg07102320	cg22117188	cg09340741	cg23280754	cg21370455	cg00409049	cg24351003	cg18007049	cg20333696	cg20815778	cg15722293	cg11935638	cg10858752
cg17200920	cg09918657	cg01280881	cg24435747	cg06526980	cg09829904	cg01663603	cg26839512	cg01163842	cg14671357	cg02050376	cg23217622	cg18904891	cg02008651	cg03039127	cg09235562	cg04548856	cg26777760	cg01774894	cg08230177	cg11641102	cg23697997	cg01663603	cg05955675	cg02119938	cg09684381	cg26872907	cg18791121	cg25092838	cg21627409	cg27578568	cg06779802	cg18193764	cg23217622	cg25590492	cg13744306	cg02869694	cg21118367	cg00822942	cg18904891	cg19992190	cg20725013	cg19427188	cg24479776
cg17202519	cg05068452	cg24254842	cg25449513	cg04005969	cg13180844	cg22678083	cg20096204	cg19470652	cg16465027	cg25980539	cg02295504	cg13945224	cg10795666	cg08479532	cg02011953	cg07138686	cg14470851	cg18156686	cg00130498	cg26350143	cg24845848	cg22678083	cg27438980	cg01532749	cg02456261	cg08718490	cg15450295	cg05826245	cg23344321	cg11324957	cg15591386	cg11197664	cg02295504	cg10860619	cg08428819	cg20011360	cg17173423	cg04624564	cg13945224	cg20692922	cg10352237	cg21497060	cg02919122
cg17204113	cg02539153	cg23089425	cg13925692	cg00247631	cg26620176	cg01250603	cg01093786	cg04736751	cg21372914	cg04640920	cg02250353	cg06206957	cg02198513	cg14199090	cg09367092	cg10526534	cg01281231	cg11925609	cg14103215	cg22642485	cg06862165	cg01250603	cg26359238	cg09611490	cg21038682	cg02645135	cg10047181	cg09016968	cg08598654	cg23916104	cg24269840	cg06207120	cg02250353	cg10304637	cg12168054	cg12848223	cg26359238	cg04422903	cg06206957	cg06445343	cg27404351	cg22638977	cg10311048
cg17204129	cg17817047	cg12298268	cg17572056	cg22205501	cg11876048	cg13278004	cg06760771	cg01935731	cg04689061	cg11588903	cg07194250	cg15755348	cg14849798	cg16058975	cg25527494	cg04051565	cg22764436	cg03078363	cg16108684	cg06675660	cg00624908	cg13278004	cg07374632	cg00069391	cg07971493	cg04329125	cg19865770	cg07592828	cg15744134	cg16810342	cg16097380	cg20541870	cg07194250	cg13019491	cg25881119	cg20025403	cg01476222	cg01384686	cg15755348	cg09079909	cg27533704	cg14076258	cg04636307
cg17205313	cg03780701	cg19287349	cg04162999	cg12314682	cg01576275	cg14818413	cg03611487	cg00287477	cg22905097	cg09258804	cg10310824	cg18204158	cg04178787	cg15135047	cg22551578	cg02092885	cg24880701	cg26070540	cg04814450	cg05506446	cg09321959	cg14818413	cg20291091	cg01247454	cg11873667	cg20507963	cg18586886	cg13489005	cg22166728	cg24850711	cg24371990	cg11612799	cg10310824	cg15291243	cg00271873	cg03056321	cg25938803	cg09969277	cg18204158	cg17936721	cg18948199	cg13539545	cg25041735
cg17206850	cg25489524	cg01809927	cg15661409	cg19551055	cg25967031	cg14515812	cg23817132	cg16721321	cg23558438	cg19016264	cg10176692	cg23090529	cg03518729	cg16723510	cg02697649	cg21005416	cg23949574	cg26517831	cg04158739	cg13741548	cg03020006	cg14515812	cg12126857	cg17230414	cg01873977	cg09863138	cg11988101	cg27480573	cg03716984	cg20074774	cg26836273	cg14258418	cg10176692	cg20098471	cg25316166	cg02705800	cg08723958	cg21284493	cg23090529	cg07724623	cg04831505	cg19211880	cg13426079
cg17208953	cg27086308	cg00883449	cg10273821	cg00747944	cg23357708	cg14003978	cg07018580	cg27258050	cg24863802	cg13265740	cg05849109	cg11861905	cg16638301	cg10098787	cg27089768	cg17528218	cg05444994	cg13618458	cg05585317	cg01029568	cg22053861	cg14003978	cg00853733	cg14689896	cg22280258	cg06911354	cg00908833	cg20968743	cg07507339	cg00180631	cg19764096	cg22347696	cg05849109	cg10961486	cg24614671	cg25532201	cg11806565	cg00666105	cg11861905	cg01616225	cg15245556	cg05825559	cg20152088
cg17209188	cg27098470	cg05908105	cg25632230	cg21000072	cg26682103	cg21505509	cg00904407	cg10426464	cg16798252	cg06934774	cg20814095	cg19997502	cg17926950	cg23081855	cg13755873	cg17484733	cg23990273	cg07989293	cg08785133	cg18327319	cg04248332	cg21505509	cg10799208	cg11828203	cg19046725	cg16213028	cg06198398	cg13532885	cg17940251	cg01303569	cg20790618	cg17987112	cg20814095	cg22111078	cg16272791	cg24549608	cg04689080	cg13156574	cg19997502	cg26916621	cg26279336	cg05016408	cg02492818
cg17210004	cg01857019	cg02634916	cg02583633	cg16350728	cg15242225	cg22145512	cg27361577	cg18091245	cg00418216	cg20483374	cg11157838	cg00613284	cg17737681	cg19618897	cg03972751	cg03061623	cg18898125	cg19960891	cg06197769	cg02983911	cg05486907	cg22145512	cg20465655	cg24871482	cg04011135	cg08417313	cg02646615	cg00942920	cg03171003	cg25540032	cg24340926	cg27413732	cg11157838	cg13918754	cg23945481	cg20346189	cg08199953	cg23082393	cg00613284	cg22351833	cg02018337	cg18757077	cg02016467
cg17212153	cg07080231	cg26348614	cg18357696	cg13522891	cg23357209	cg18074184	cg23049226	cg09305096	cg08896387	cg25757470	cg05534148	cg08621778	cg22659676	cg09506661	cg07465028	cg23921523	cg09533390	cg02227919	cg17651935	cg26175448	cg07436896	cg18074184	cg24831051	cg17059994	cg03813688	cg20040863	cg25610200	cg06148974	cg17602500	cg08835755	cg08250825	cg09228833	cg05534148	cg13246744	cg25447359	cg06646708	cg05606799	cg02270952	cg08621778	cg25038082	cg03213374	cg08774694	cg13794863
cg17212791	cg14594187	cg00829575	cg26776957	cg07145284	cg05216211	cg04923020	cg18848446	cg27414655	cg02837600	cg26550235	cg22827938	cg26375010	cg06463958	cg17624891	cg25605313	cg24034992	cg06597462	cg26950531	cg07608505	cg15821401	cg23483840	cg04923020	cg22134140	cg13093380	cg27529569	cg27506442	cg09363841	cg04789403	cg10735454	cg27327591	cg06833564	cg00929860	cg22827938	cg18030949	cg06089468	cg27271445	cg14260073	cg09634455	cg26375010	cg14737994	cg21960840	cg14608581	cg12715569
cg17220632	cg26987645	cg25406374	cg26208159	cg07335376	cg17244218	cg11655243	cg01888251	cg14408428	cg23965061	cg16217510	cg00231728	cg24916358	cg15775549	cg08768218	cg25063151	cg18712566	cg26877596	cg06308258	cg26216876	cg09108314	cg10201671	cg11655243	cg06390077	cg14431577	cg21961831	cg22530232	cg03874601	cg27502296	cg15779837	cg04282125	cg00374554	cg08444004	cg00231728	cg16778734	cg26880777	cg02634141	cg25758314	cg00966524	cg24916358	cg20643029	cg06365270	cg06389098	cg26822551
cg17221584	cg12284142	cg03535079	cg09986316	cg09017235	cg04478251	cg11375831	cg06693505	cg04902286	cg11243283	cg02842889	cg07985933	cg03595428	cg24863802	cg22803560	cg10261191	cg14753094	cg06206801	cg23728447	cg14600345	cg10653926	cg12736501	cg11375831	cg05444994	cg08613794	cg12442803	cg11501931	cg15836427	cg02878414	cg00437360	cg15321211	cg14939821	cg07967918	cg07985933	cg15922956	cg03718012	cg26476930	cg02939659	cg10264687	cg03595428	cg18967180	cg11947548	cg18964630	cg06223162
cg17228232	cg17916835	cg07730924	cg00778807	cg12155676	cg04212021	cg09242288	cg14005211	cg25266629	cg06915915	cg08314176	cg05247821	cg25783987	cg09310980	cg20664636	cg09069446	cg06748522	cg24899806	cg17826893	cg26993198	cg03224396	cg20705392	cg09242288	cg18753841	cg20647690	cg20751057	cg12163407	cg00196827	cg14110709	cg07950296	cg09121152	cg08231710	cg01852238	cg05247821	cg10510586	cg17614506	cg02455706	cg06381803	cg15798385	cg25783987	cg08104711	cg16029260	cg11413443	cg18226096
cg17229173	cg08347500	cg24932457	cg09608716	cg10950924	cg09056691	cg15082028	cg08166971	cg13990926	cg21120436	cg05364884	cg01156747	cg15406010	cg10948359	cg22318878	cg05979619	cg10869581	cg05862356	cg08576208	cg23277098	cg04681171	cg05000772	cg15082028	cg08305575	cg08701843	cg01564640	cg11078084	cg16718263	cg03944921	cg04150136	cg21606887	cg15978039	cg05926586	cg01156747	cg07310984	cg26810336	cg05788681	cg15977267	cg00028211	cg15406010	cg22082046	cg19239041	cg22976331	cg11968118
cg17231999	cg02656891	cg14303478	cg02388378	cg05042938	ch.5.432310R	cg06537894	cg18807895	cg00662647	cg26614816	cg23595826	cg22524061	cg14862207	cg02935154	cg20382675	cg03700230	cg27175093	cg03310087	cg03232620	cg15556886	cg20912978	cg23930313	cg06537894	cg11308037	cg08633881	cg06131666	cg21136399	cg06237543	cg17292622	cg17342469	cg17227030	cg13613450	cg06809252	cg22524061	cg12571879	cg14778208	cg26746069	cg19305938	cg01984154	cg14862207	cg15498349	cg12695685	cg16515238	cg23400579
cg17236169	cg11308037	cg09245302	cg19085507	cg20945055	cg05073720	cg14174912	cg16288608	cg14440571	cg21215550	cg12413138	cg10582795	cg06276663	cg12325455	cg27049654	cg09667289	cg26948226	cg17443359	cg19777067	cg15511490	cg15270350	cg09427370	cg14174912	cg19834421	cg22474464	cg20749730	cg17094985	cg09255586	cg19603903	cg01299579	cg05528899	cg08871964	cg11710152	cg10582795	cg24964368	cg09791535	cg18336502	cg15274309	cg11237792	cg06276663	cg01031101	cg06805513	cg10587183	cg07578772
cg17238009	cg27309098	cg14458068	cg14712575	cg17165695	cg26477169	cg10804656	cg07016571	cg24792289	cg05379541	cg02797539	cg11559446	cg00428160	cg24493367	cg00302587	cg20099830	cg02638458	cg19825600	cg13756014	cg14463736	cg11871337	cg12756527	cg10804656	cg13024202	cg11940381	cg08631504	cg03679305	cg07898087	cg19173502	cg00761787	cg23267890	cg21871883	cg24172509	cg11559446	cg02582203	cg08778851	cg25888386	cg23972793	cg01770362	cg00428160	cg13655660	cg10286673	cg19325791	cg16397401
cg17246140	cg19010490	cg11192787	cg11932072	cg01376826	cg19223064	cg08678000	cg14841601	cg13443968	cg00669774	cg22275278	cg01202519	cg05678033	cg14965524	cg18009325	cg08373003	cg19704902	cg06952099	cg06916059	cg14708218	cg25415674	cg27293992	cg08678000	cg04567140	cg12808565	cg06476131	cg06760771	cg02050028	cg18769303	cg23832225	cg21783047	cg08275726	cg04420309	cg01202519	cg16165258	cg16091746	cg05239680	cg15197135	cg00790086	cg05678033	cg25322720	cg06145195	cg04859929	cg17096289
cg17251713	cg03649589	cg14435720	cg08647912	cg09595020	cg06186155	cg26432539	cg16878214	cg08266712	cg10251217	cg18874332	cg07581462	cg05210606	cg19475020	cg19290091	cg07233230	cg18008467	cg17966560	cg20772512	cg01016662	cg23506842	cg00299943	cg26432539	cg02399464	cg07529428	cg08637514	cg25024734	cg13995568	cg00428012	cg06351481	cg00033304	cg09623773	cg19387750	cg07581462	cg06514078	cg25006829	cg14638883	cg11671400	cg20222376	cg05210606	cg18430152	cg05511196	cg17419888	cg02858512
cg17259358	cg07052568	cg04535966	cg26262157	cg10068793	cg22019177	cg13337740	cg08216768	cg26196480	cg19226626	cg05958126	cg09233651	cg13709982	cg11838827	cg04793532	cg00698413	cg27523417	cg05483731	cg06246114	cg03670369	cg03700171	cg21517904	cg13337740	cg16637458	cg13497089	cg22871622	cg15552238	cg05955624	cg14695751	cg02353154	cg14004892	cg17718276	cg03277898	cg09233651	cg02987523	cg19995126	cg15782153	cg12145488	cg04986675	cg13709982	cg00018261	cg10995081	cg10437825	cg24204951
cg17261096	cg13324902	cg20168495	cg00217795	cg09955645	cg18316974	cg17602500	cg05180206	cg17919152	cg09978533	cg14142817	cg06610705	cg13715631	cg23627980	cg05115862	cg19096571	cg06711837	cg05540569	cg23696593	cg03319752	cg14887099	cg24352299	cg17602500	cg07747553	cg26929272	cg01570265	cg10976772	cg08828594	cg14050053	cg16904960	cg09251600	cg14149599	cg23682310	cg06610705	cg10904972	cg16918905	cg23477679	cg16091746	cg16576300	cg13715631	cg02329038	cg09696044	cg03844894	cg18786593
cg17264513	cg00394180	cg18436214	cg13057576	cg02914422	cg13634242	cg10069493	cg08356926	cg21122225	cg18297437	cg05996512	cg18947553	cg09805172	cg08969352	cg07747256	cg27304565	cg10163794	cg14343687	cg09863630	cg11536851	cg21118780	cg21513991	cg10069493	cg24125910	cg10656016	cg02149895	cg08961664	cg11991398	cg06642626	cg05638439	cg07519495	cg16711274	cg15782311	cg18947553	cg26942432	cg19810715	cg00735876	cg18244029	cg00345314	cg09805172	cg21109167	cg01398912	cg03968222	cg00652846
cg17276002	cg25000623	cg07543830	cg03076855	cg17746570	cg09597070	cg07914866	cg01796800	cg14595003	cg11303839	cg10603290	cg26884027	cg14610403	cg20819191	cg10461264	cg04244849	cg00200463	cg10869581	cg23194926	cg04575501	cg16923137	cg09309261	cg07914866	cg13635516	cg15278374	cg21197224	cg05053562	cg25727025	cg25492195	cg02500443	cg13663390	cg17670641	cg11542394	cg26884027	cg09228985	cg10310824	cg09735782	cg07739927	cg12064531	cg14610403	cg27007937	cg07974511	cg00064255	cg21572599
cg17277939	cg03748376	cg14140554	cg23055217	cg18712752	ch.2.154083652F	cg00260634	cg07504977	cg01404163	cg12046758	cg17939585	cg04737114	cg16013543	cg17210933	cg23390865	cg11045331	cg09280800	cg09234454	cg16473141	cg14496001	cg07693661	cg24401557	cg00260634	cg15821401	cg17656763	cg03251111	cg16844875	cg21342785	cg25426208	cg20208613	cg00409861	cg20685233	cg13378649	cg04737114	cg07949720	cg10276171	cg06139908	cg11445109	cg08828193	cg16013543	cg15204036	cg18470455	cg19995891	cg16621633
cg17278072	cg23627980	cg27549186	cg08528604	cg19249708	cg04042828	cg27218796	cg16506432	cg07199592	cg12523932	cg01077058	cg09497409	cg02493798	cg04456219	cg02288667	cg18705773	cg15165114	cg20768638	cg04319611	cg09381737	cg10098021	cg24366211	cg27218796	cg10613707	cg13756014	cg05323725	cg01566312	cg02303068	cg19585278	cg09556826	cg09827761	cg05806018	cg03456560	cg09497409	cg18480946	cg03894002	cg00604086	cg09744051	cg11764747	cg02493798	cg05727225	cg18075315	cg06103218	cg04399988
cg17281810	cg14013695	cg23238315	cg18371052	cg14818546	cg26461267	cg27372732	cg06652210	cg14767790	cg02047051	cg13652338	cg00682263	cg06809074	cg17255302	cg21453420	cg05494813	cg17443359	cg20460488	cg18388786	cg27228136	cg02710534	cg20586076	cg27372732	cg15347434	cg01470356	cg13339771	cg08535928	cg09229918	cg16761097	cg15199678	cg26140802	cg02614372	cg03348461	cg00682263	cg06981279	cg21275135	cg00255726	cg20774140	cg11845111	cg06809074	cg04175111	cg20254658	cg16540134	cg04760448
cg17288142	cg16749785	cg19149132	cg23821359	cg03064940	cg01425731	cg17688837	cg26172812	cg00955967	cg06048354	cg08900518	cg17264513	cg02284850	cg13331626	cg00075967	cg09782540	cg19431274	cg00347228	cg22888902	cg19206010	cg21142420	cg03954144	cg17688837	cg21406402	cg13889415	cg00933182	cg00592643	cg18491375	cg09365446	cg14161730	cg12123983	cg16453794	cg09553840	cg17264513	cg22265142	cg02842889	cg17625764	cg26672959	cg13757263	cg02284850	cg03289180	cg20186588	cg11409837	cg18646240
cg17289451	cg26325286	cg13072112	cg02495310	cg01957897	cg23856611	cg13495205	cg03646994	cg21995931	cg26386826	cg01438365	cg05078817	cg23244790	cg02332491	cg16768018	cg07492518	cg18021902	cg14962509	cg18533201	cg10136354	cg09556823	cg13868361	cg13495205	cg04793532	cg26872482	cg15909132	cg12251111	cg26681097	cg06697175	cg18240463	cg06113789	cg27209741	cg11111131	cg05078817	cg19518426	cg14055193	cg01951459	cg16848937	cg12477923	cg23244790	cg24244374	cg11028201	cg03585084	cg01329687
cg17292622	cg26346210	cg14535746	cg27000590	cg07557423	cg01138020	cg23270582	cg26668713	cg19127078	cg09307788	cg10539173	cg04236639	cg02230593	cg01427458	cg01275661	cg13257371	cg01827633	cg11442732	cg12733396	cg12375308	cg01333242	cg10219223	cg23270582	cg20653018	cg12387464	cg23077498	cg19980369	cg20959325	cg17676246	cg20876760	cg12464638	cg08941355	cg26979504	cg04236639	cg03689403	cg25555657	cg02693068	cg20056133	cg03273615	cg02230593	cg23171871	cg13611094	cg24120153	cg12345382
cg17293936	cg00303223	cg08615354	cg26011222	cg20430773	cg19854896	cg13361585	cg16551732	cg10725344	cg04191427	cg22593953	cg22076941	cg24996154	cg04751358	cg01353788	cg21676440	cg08759150	cg25590114	cg26394055	cg14386202	cg06852605	cg12948059	cg13361585	cg14376836	cg21205663	cg08196106	cg03781931	cg14491890	cg14302224	cg02539153	cg12857193	cg07088935	cg24409539	cg22076941	cg22682646	cg26844077	cg15682807	cg03852144	cg20064928	cg24996154	cg14497940	cg01288167	cg10175155	cg22078625
cg17301223	cg00114625	cg07758529	cg05004142	cg14655552	cg13566919	cg14206172	cg09581756	cg26647139	cg07835424	cg16492615	cg09498007	cg10276465	cg22124775	cg02235497	cg23906454	cg02551980	cg09411587	cg17819085	cg16630482	cg10286969	cg01643250	cg14206172	cg19861117	cg04421523	cg10962535	cg15126188	cg19339146	cg23534593	cg03081478	cg22875332	cg23587980	cg21413492	cg09498007	cg04197086	cg08104711	cg01461762	cg02994349	cg16403901	cg10276465	cg05090785	cg13208429	cg23997083	cg23316648
cg17312277	cg05232694	cg11845549	cg07571734	cg27664530	cg21570988	cg10365886	cg11248493	cg10451253	cg01612158	cg13493426	cg03191359	cg20688917	cg25950625	cg19164987	cg06096446	cg02592525	cg05474605	cg06418871	cg06924976	cg02088237	cg21725878	cg10365886	cg26688923	cg10930308	cg20664065	cg03240301	cg11176519	cg27243405	cg21355828	cg25630838	cg18089426	cg24683222	cg03191359	cg06077305	cg14972002	cg14520448	cg19584075	cg06619621	cg20688917	cg17614582	cg15315638	cg10472840	cg26930006
cg17320707	cg20876760	cg01453281	cg21275838	cg06573459	cg27157619	cg04848046	cg10194319	cg26519326	cg12324708	cg01817069	cg18005219	cg22459739	cg19927257	cg12455300	cg22749423	cg22720392	cg10942521	cg25444339	cg07157700	cg25320780	cg09015246	cg04848046	cg20780302	cg25210609	cg25475289	cg03598159	cg04221764	cg25433595	cg04744409	cg01361248	cg18225577	cg26125625	cg18005219	cg14212748	cg10236261	cg03102494	cg05344495	cg06367788	cg22459739	cg01556846	cg12072972	cg10238725	cg02115781
cg17321639	cg25282951	cg20464155	cg10329345	cg19095568	cg01991530	cg16709691	cg20385708	cg25726664	cg16718263	cg05927789	cg04917511	cg14182517	cg15887754	cg10484673	cg05905176	cg21885864	cg02890812	cg17808910	cg16590821	cg17399684	cg24923516	cg16709691	cg26777760	cg16697896	cg24377657	cg18929217	cg08707078	cg04131969	cg12974388	cg14720319	cg05034175	cg00087792	cg04917511	cg03126579	cg13431666	cg19572135	cg05425602	cg12872238	cg14182517	cg06623935	cg08079908	cg20134984	cg06775523
cg17324671	cg17920646	cg25287071	cg08956101	cg03526503	cg26119746	cg06188367	cg05232694	cg13217661	cg16439198	cg23691223	cg17542408	cg02958634	cg25386707	cg20639396	cg11393995	cg15816181	cg21365235	cg10789050	cg14029254	cg02496423	cg14443519	cg06188367	cg08656747	cg20144530	cg02683371	cg03175771	cg24075738	cg20077602	cg26434983	cg26810336	cg02871887	cg20374595	cg17542408	cg00774005	cg16976875	cg06915915	cg04493908	cg08496601	cg02958634	cg26297005	cg21928760	cg27245646	cg01544580
cg17326555	cg11907797	cg17311132	cg09659300	cg20430077	cg21016855	cg14315054	cg11121623	cg04747322	cg20457732	cg19728345	cg05447343	cg01703205	cg03214297	cg27295118	cg12269905	cg03319489	cg02569740	cg12768523	cg10709704	cg03769088	cg24341498	cg14315054	cg22880122	cg18089426	cg00347850	cg12883629	cg00913787	cg06842637	cg27095527	cg19808620	cg23943309	cg14601621	cg05447343	cg27160395	cg15672022	cg16509569	cg20577205	cg06561366	cg01703205	cg21064080	cg11586570	cg27461213	cg07342559
cg17326769	cg03268893	cg27001894	cg12967137	cg04482628	cg27083040	cg26761826	cg05185038	cg24000218	cg05050053	cg17978425	cg00466136	cg13673514	cg07393736	cg02590287	cg13056653	cg15108641	cg02236650	cg01144053	cg19622675	cg03538565	cg17837517	cg26761826	cg06437396	cg13180098	cg00528492	cg20964216	cg08567279	cg23483095	cg27357306	cg15041658	cg07178969	cg05266624	cg00466136	cg02456087	cg14495033	cg15443535	cg09308942	cg00039176	cg13673514	cg15991405	cg12450016	cg22669624	cg04487296
cg17335387	cg16548780	cg04934595	cg26000460	cg06193766	cg25893831	cg14016344	cg21731304	cg08375866	cg04053959	cg05707788	cg24780501	cg07465387	cg19916659	cg00745520	cg02256049	cg05433391	cg04143870	cg24335310	cg01996799	cg20602300	cg14526825	cg14016344	cg02902015	cg22208304	cg09231862	cg00683329	cg24790788	cg15624813	cg12799790	cg18947175	cg02416424	cg07953201	cg24780501	cg25937577	cg03475293	cg04008703	cg08249698	cg05114898	cg07465387	cg13266773	cg26102564	cg20585830	cg21078654
cg17336337	cg02352240	cg10397765	cg05128824	cg22059812	cg09788693	cg03672274	cg18192491	cg05313317	cg22320365	cg21927177	cg17882867	cg26248075	cg02485092	cg22616506	cg18562243	cg06098232	cg10709704	cg24429708	cg12850379	cg07511934	cg14803869	cg03672274	cg17775518	cg19942083	cg15255827	cg03192897	cg25747192	cg02805922	cg19526166	cg23863328	cg04819351	cg04487296	cg17882867	cg21043424	cg07817505	cg15115171	cg24854861	cg24468804	cg26248075	cg24531489	cg04109822	cg12444822	cg08160706
cg17343563	cg10851739	cg21999614	cg01235820	cg15318546	cg08894532	cg18825594	cg08975046	cg23636606	cg24452821	cg07807757	cg20792978	cg27042584	cg19134705	cg01430241	cg24177393	cg17503853	cg16493531	cg10703619	cg18273575	cg27190145	cg18842310	cg18825594	cg18872420	cg00576650	cg19104422	cg27545367	cg13970218	cg22210497	cg07990395	cg05254049	cg23500924	cg09250933	cg20792978	cg03677069	cg12888005	cg23860088	cg06945800	cg06625174	cg27042584	cg24794531	cg22134140	cg16616957	cg21586613
cg17344516	cg18735956	cg04208996	cg23287005	cg13492692	cg25198049	cg11103390	cg02564259	cg11274428	cg02836864	cg02054252	cg00644351	cg10863922	cg16101346	cg11299476	cg04058270	cg24035229	cg11506821	cg02032299	cg11743528	cg05427163	cg10193681	cg11103390	cg03505817	cg08525461	cg14834143	cg09245302	cg17905462	cg06852103	cg04937144	cg24995836	cg12669355	cg18805066	cg00644351	cg18923740	cg18817143	cg21727314	cg07040303	cg11965365	cg10863922	cg26600878	cg13298147	cg10092691	cg13943068
cg17351439	cg27361227	cg26036018	cg18482656	cg12062220	cg10723556	cg16595288	cg14435644	cg10184740	cg05191397	cg21588838	cg12472218	cg26717009	cg04778178	cg01957599	cg00610360	cg23309670	cg03726804	cg27234864	cg15386434	cg02150354	cg23709782	cg16595288	cg25983901	cg21226735	cg20043649	cg07718903	cg21385413	cg13283199	cg09820378	cg22679014	cg01809797	cg14904908	cg12472218	cg18827893	cg10368128	cg13012525	cg01009920	cg26904140	cg26717009	cg00337187	cg14622967	cg08774104	cg26788616
cg17360680	cg05707815	cg15522957	cg09935440	cg06087564	cg11735846	cg26032021	cg01421994	cg02470595	cg05501320	cg16746355	cg14116463	cg02385230	cg19894975	cg08155439	cg23774988	cg15403517	cg08155109	cg17466857	cg04659071	cg13415795	cg00341089	cg26032021	cg06675417	cg20090290	cg11170727	cg01966891	cg09970023	cg08548409	cg18117669	cg07982082	cg03070977	cg24284741	cg14116463	cg25964213	cg15328072	cg11655243	cg03093838	cg11709405	cg02385230	cg07973709	cg26039829	cg05364179	cg10123662
cg17360854	cg26885268	cg05865493	cg03603211	cg26898791	cg05057515	cg22090245	cg02642841	cg22371492	cg10280963	cg12400114	cg23694557	cg00723994	cg00265863	cg17203703	cg13016732	cg10268345	cg03040210	cg19811934	cg13493526	cg18166376	cg17485681	cg22090245	cg23921534	cg18536148	cg08726900	cg26686147	cg24235904	cg03691338	cg19082708	cg01081720	cg08275242	cg04575501	cg23694557	cg26736812	cg21230317	cg05463948	cg14652773	cg08952029	cg00723994	cg10124413	cg25880781	cg10867349	cg08730743
cg17367832	cg01180552	cg06531379	cg23939642	cg08299521	cg08218944	cg04046629	cg25851751	cg04988476	cg10705379	cg25753473	cg16488059	cg13904562	cg12666279	cg03553278	cg03942932	cg24548498	cg26620710	cg20157753	cg20943039	cg12118013	cg14299508	cg04046629	cg11185792	cg07006673	cg06997997	cg15580417	cg00564737	cg13581155	cg00765233	cg03781727	cg05651820	cg11154719	cg16488059	cg25171118	cg24183173	cg12439232	cg00515455	cg00791851	cg13904562	cg19131731	cg01792601	cg23659062	cg22748815
cg17372657	cg00745693	cg20116805	cg24720008	cg11608390	cg26395694	cg02185216	cg04148163	cg10721116	cg04668521	cg04235413	cg25217100	cg14365070	cg07535928	cg20372745	cg02380531	cg00549574	cg08591489	cg23895495	cg01076874	cg04225046	cg11802843	cg02185216	cg08595989	cg14515517	cg20492807	cg27268184	cg24877509	cg23048036	cg00907008	cg01569440	cg04353164	cg10448724	cg25217100	cg11770816	cg05100268	cg11596902	cg20438286	cg07870237	cg14365070	cg11612799	cg13366470	cg06958563	cg12011299
cg17374433	cg04156293	cg19415116	cg15050051	cg01834022	cg12695685	cg17179314	cg07436694	cg25974897	cg23960736	cg16210447	cg02161919	cg01744822	cg03994053	cg04907664	cg04723401	cg16976875	cg18016370	cg09970023	cg17396400	cg08913523	cg07991704	cg17179314	cg09355027	cg26339990	cg08851840	cg26881307	cg10899301	cg14388993	cg08599448	cg25968748	cg21238257	cg04671145	cg02161919	cg08920610	cg13081620	cg19834421	cg09631059	cg14506834	cg01744822	cg09059904	cg27151303	cg26538140	cg16991868
cg17376853	cg05445331	cg01854776	cg04923174	cg23788418	cg15617609	cg19988426	cg21187920	cg10438011	cg12152002	cg02512559	cg14891209	cg04132199	cg11687330	cg16985288	cg21404063	cg07673020	cg19719409	cg07363676	cg00419321	cg11009590	cg00914726	cg19988426	cg22316093	cg06647693	cg00707129	cg25537434	cg01000937	cg23399028	cg06610484	cg22686722	cg16197636	cg24774956	cg14891209	cg12973753	cg17324872	cg21242009	cg24169669	cg18265608	cg04132199	cg00348579	cg06211550	cg03999452	cg10373147
cg17379405	cg13355704	cg09033333	cg07922606	cg16746369	cg12713960	cg08857839	cg01924320	cg00993824	cg04163147	cg27428633	cg17878446	cg20518446	cg03175771	cg15595755	cg15869071	cg06862949	cg00093095	cg16460383	cg00675229	cg26338428	cg01029032	cg08857839	cg09656541	cg07131398	cg19210276	cg26871372	cg07419795	cg14145632	cg16302441	cg09940915	cg17804112	cg27304328	cg17878446	cg14871604	cg15694789	cg04713352	cg05524740	cg26662102	cg20518446	cg22612743	cg01355757	cg25407736	cg01819281
cg17386213	cg25324047	cg14804181	cg01578875	cg14088921	cg20979153	cg23049458	cg05908105	cg23075555	cg05941376	cg16672562	cg20168806	cg14409958	cg03143164	cg07111834	cg21849844	cg08980509	cg18724430	cg09234454	cg03605032	cg07101926	cg26163234	cg23049458	cg27124847	cg12621203	cg02132714	cg11944462	cg12539796	cg27488875	cg06559318	cg22575892	cg01959123	cg13482308	cg20168806	cg00497232	cg23184276	cg20085077	cg22251784	cg17399684	cg14409958	cg03464514	cg05779406	cg26222437	cg08743634
cg17389813	cg12044828	cg26687072	cg24717078	cg23525708	cg27058988	cg11953775	cg13827209	cg21637392	cg16620526	cg23311929	cg07592963	cg23269029	cg21522026	cg24995836	cg14806083	cg01528028	cg19723367	cg12981843	cg12405139	cg25017369	cg19723705	cg11953775	cg13056222	cg00553610	cg16729850	cg20609302	cg04397137	cg03261347	cg22499297	cg01418153	cg02867514	cg07694424	cg07592963	cg19816125	cg08044454	cg02344527	cg12790424	cg18669388	cg23269029	cg14892768	cg13565499	cg15105996	cg04986324
cg17395064	cg04532613	cg05226008	cg15488009	cg27655214	cg10347293	cg19927058	cg21787560	cg26086522	cg12848808	cg16257533	cg26802026	cg05242915	cg04868078	cg00402222	cg04807512	cg02346492	cg05512561	cg00304185	cg18731327	cg07480829	cg01182076	cg19927058	cg01777017	cg07159758	cg11934771	cg05267756	cg06085877	cg19937286	cg08660971	cg14701129	cg06897442	cg17639056	cg26802026	cg01136776	cg02838089	cg02740007	cg08704539	cg22343609	cg05242915	cg26932018	cg04236178	cg25080256	cg13776285
cg17396400	cg01064749	cg05957190	cg15580417	cg11735997	cg06479609	cg23858537	cg05062620	cg23156509	cg10991108	cg01000789	cg19767896	cg15649236	cg16695688	cg19305488	cg23286646	cg24847996	cg01616956	cg05211189	cg22526139	cg13607082	cg10536898	cg23858537	cg16814362	cg18854413	cg11529663	cg20923885	cg02130329	cg12604490	cg17775518	cg06068202	cg00913032	cg07936672	cg19767896	cg12140144	cg17152266	cg24706505	cg05630272	cg19449948	cg15649236	cg08196553	cg03460546	cg20454336	cg26005197
cg17399362	cg05833351	cg08115371	cg12700074	cg17394649	cg00208274	cg16761097	cg20379685	cg16976910	cg26942801	cg22332157	cg08004073	cg11342198	cg11334214	cg01300623	cg17168238	cg11267802	cg20243900	cg00772991	cg10300301	cg03038395	cg06791102	cg16761097	cg19530168	cg24584721	cg18905461	cg03125427	cg23748352	cg21187258	cg08832603	cg09329826	cg08781738	cg00782708	cg08004073	cg23966898	cg06720669	cg10273882	cg09721469	cg15563434	cg11342198	cg15506477	cg09437479	cg22232978	cg20929609
cg17399684	cg26573923	cg20374887	cg01453281	cg20467114	cg17707274	cg12099459	cg18440692	cg21000227	cg19734013	cg13642872	cg19410841	cg11573566	cg16332300	cg18989057	cg21663666	cg07412315	cg00398764	cg10747531	cg14372520	cg14802312	cg15450966	cg12099459	cg15145296	cg16920238	cg07899997	cg18097281	cg17982031	cg08172479	cg03613822	cg04176995	cg10031651	cg10091053	cg19410841	cg14979301	cg18183671	cg15123730	cg04469731	cg21905818	cg11573566	cg23024484	cg13387113	cg17265829	cg23544107
cg17402060	cg06416733	cg16520685	cg11822088	cg18653451	cg15693668	cg21875802	cg14575854	cg17419623	cg12744031	cg12486498	cg04012931	cg22404450	cg00655552	cg27069132	cg19453893	cg13744306	cg00698771	cg19949241	cg10536534	cg11082424	cg12065779	cg21875802	cg11859529	cg02539809	cg02618553	cg15661389	cg11355135	cg24831179	cg24401557	cg01716666	cg21634944	cg08347500	cg04012931	cg26412374	cg19398192	cg15536552	cg09076339	cg18811601	cg22404450	cg07861258	cg26159385	cg24882192	cg24129356
cg17411135	cg25775494	cg00579868	cg22272840	cg13664079	cg07297906	cg18603228	cg16417374	cg17163751	cg00265812	cg07336964	cg04197086	cg05308504	cg07800325	cg23614811	cg09262666	cg08551047	cg06800840	cg15064964	cg06937068	cg24347720	cg10789281	cg18603228	cg11970252	cg20805475	cg03018058	cg06201680	cg23091302	cg21962791	cg09996288	cg10413224	cg23694557	cg08015883	cg04197086	cg07870914	cg26311501	cg01828474	cg09342610	cg10539928	cg05308504	cg24186901	cg01479768	cg24110050	cg16185299
cg17415265	cg25520679	cg19398192	cg05306472	cg06854306	cg11316131	cg10275315	cg19444508	cg18552380	cg16596889	cg06677048	cg01792430	cg17655970	cg09039561	cg05242815	cg11076814	cg05397813	cg10146423	cg00979260	cg21451653	cg04716051	cg10613546	cg10275315	cg08846002	cg27521476	cg17581065	cg06976250	cg12258307	cg01970716	cg09567048	cg27087885	cg10091408	cg14993486	cg01792430	cg03930209	cg05912299	cg17476910	cg11753157	cg27052073	cg17655970	cg01192262	cg18780401	cg02241891	cg18390025
cg17425810	cg26845300	cg05924489	cg10832093	cg13927769	cg05595692	cg12023170	cg18623649	cg22700790	cg12408601	cg06082906	cg17339327	cg11630226	cg20562447	cg22500261	cg03126579	cg03121419	cg01129958	cg21012061	cg01794156	cg04058281	cg22031783	cg12023170	cg19998137	cg20118840	cg18417063	cg23401796	cg09334915	cg09666011	cg16406892	cg03898577	cg18446110	cg02482497	cg17339327	cg00266983	cg11424273	cg24772920	cg13907255	cg13380995	cg11630226	cg20460852	cg02395364	cg20488157	cg16810605
cg17430979	cg17202519	cg12440269	cg19442138	cg07384708	cg21263566	cg01242196	cg11558551	cg22988198	cg14583583	cg08297393	cg23466418	cg18573327	cg09860781	cg12047536	cg08314543	cg00095333	cg02300652	cg19051015	cg09095892	cg27244120	cg04371726	cg01242196	cg20386487	cg02037349	cg22843765	cg09698465	cg24164564	cg06270545	cg23280339	cg15145767	cg06753684	cg20729460	cg23466418	cg24351262	cg07842635	cg14559388	cg15545468	cg11117255	cg18573327	cg13584272	cg11961175	cg14067101	cg13049398
cg17431280	cg27228986	cg24543939	cg02930888	cg03716908	cg26969179	cg18867923	cg01109219	cg18930070	cg19723805	cg25412448	cg12937580	cg11382082	cg13696236	cg16357224	cg15926477	cg16125816	cg10907237	cg20426713	cg24137472	cg07899076	cg03554749	cg18867923	cg05511138	cg02644510	cg24529782	cg06319475	cg16582255	cg08198377	cg27465531	cg19121684	cg12250049	cg20454887	cg12937580	cg06590946	cg15619820	cg14417099	cg15408080	cg16232234	cg11382082	cg00920572	cg19006008	cg01669085	cg12043508
cg17436134	cg17987112	cg11106117	cg18689332	cg05137263	cg16209517	cg14377922	cg16908601	cg03613339	cg24585453	cg10558063	cg02010442	cg26348487	cg21026663	cg03031383	cg01857475	cg02362978	cg14676825	cg03718012	cg03778669	cg19638572	cg19635505	cg14377922	cg17928286	cg24813206	cg20939320	cg24685134	cg08578776	cg21557724	cg01064265	cg24923226	cg06186394	cg21873674	cg02010442	cg26229648	cg19711613	cg24549659	cg07799386	cg14057760	cg26348487	cg25179313	cg07541744	cg26389955	cg06230247
cg17437939	cg13800802	cg12294118	cg04806887	cg23312086	cg08549497	cg05981794	cg04491064	cg06161964	cg09077934	cg08848711	cg26587870	cg20585676	cg05642143	cg21571602	cg03348466	cg07676517	cg25352134	cg16312968	cg09331780	cg08266202	cg16886987	cg05981794	cg19999567	cg00720747	cg02695780	cg06804411	cg10092779	cg07676361	cg05184076	cg01960748	cg06431864	cg15607672	cg26587870	cg16161359	cg22562461	cg08172479	cg20831413	cg21962791	cg20585676	cg12195238	cg25730864	cg20813589	cg18089426
cg17438457	cg05552874	cg08700190	cg00297876	cg23493018	cg26732720	cg09786593	cg26693725	cg17835961	cg25078137	cg05586457	cg01544903	cg15199678	cg15648389	cg20203466	cg00855901	cg07508090	cg09191232	cg09497201	cg26894278	cg10785793	cg27558387	cg09786593	cg19735250	cg07791987	cg23978657	cg11360230	cg05245379	cg20590161	cg19851816	cg17411994	cg24579851	cg24368031	cg01544903	cg19738506	cg04509682	cg10084644	cg13177658	cg23726831	cg15199678	cg10614809	cg10757065	cg25760783	cg13849232
cg17443359	cg19839614	cg02208793	cg13829680	cg02343467	cg26161816	cg04902968	cg15977272	cg14666113	cg12165338	cg01611626	cg06068202	cg17136275	cg00917018	cg27094229	cg27509967	cg15122439	cg04118910	cg16221895	cg13295463	cg08719515	cg13785127	cg04902968	cg00206332	cg11339837	cg13578070	cg23396070	cg03075487	cg17927236	cg01579322	cg09198601	cg15638969	cg04502852	cg06068202	cg23323745	cg01414728	cg19937061	cg06524264	cg09820318	cg17136275	cg20752683	cg07473550	cg24420089	cg26651339
cg17444904	cg18255595	cg17280740	cg23542075	cg26608663	cg04074153	cg03788567	cg15284545	cg10390177	cg15047502	cg04300159	cg00618396	cg00204159	cg00424467	cg20033444	cg03108070	cg10996527	cg05482498	cg06279276	cg13814975	cg24163658	cg16592832	cg03788567	cg08484265	cg05024715	cg09400887	cg20084184	cg19566878	cg13550729	cg24332770	cg15057323	cg25498045	cg09123155	cg00618396	cg19741167	cg08830139	cg03799283	cg10979602	cg26339924	cg00204159	cg26505158	cg00276389	cg00136279	cg20811514
cg17448336	cg01072076	cg07997634	cg01701415	cg23024136	cg15601264	cg27616666	cg02084485	cg09580822	cg02860602	cg12614702	cg08800033	cg26766403	cg08832906	cg12111783	cg00746446	cg22061832	cg21010298	cg18854872	cg25119986	cg23455407	cg06177306	cg27616666	cg01668271	cg01757124	cg13088755	cg16309319	cg12938003	cg24082215	cg03760457	cg05769889	cg25532201	cg25799109	cg08800033	cg23156742	cg05143403	cg20001978	cg03732411	cg15691129	cg26766403	cg03867465	cg09854734	cg15995251	cg19241878
cg17450425	cg21745283	cg25321762	cg00390259	cg14015015	cg08920032	cg02483735	cg15143938	cg23478284	cg26397549	cg12322672	cg14981960	cg11039314	cg08077337	cg18495484	cg16245261	cg24626554	cg01875784	cg07617759	cg01273232	cg04787237	cg24647971	cg02483735	cg06494775	cg21772826	cg10473383	cg14078100	cg12102514	cg25849642	cg05121006	cg13214937	cg00028014	cg01152897	cg14981960	cg18729728	cg25781210	cg11409361	cg08131626	cg10579705	cg11039314	cg13467765	cg06867863	cg03419475	cg27619457
cg17450733	cg18465694	cg02890812	cg22403469	cg15262242	cg14891022	cg07112337	cg00990020	cg00350885	cg10784570	cg13391244	cg10067523	cg26648725	cg20563468	cg10389262	cg19391924	cg23212799	cg07174665	cg05999324	cg14772068	cg12064531	cg07797030	cg07112337	cg24202706	cg14604066	cg06363692	cg02497558	cg16314923	cg13680016	cg09930615	cg05476522	cg00400832	cg21808287	cg10067523	cg04224064	cg06468442	cg23277098	cg03477240	cg20047489	cg26648725	cg20114732	cg23257289	cg03463818	cg19689427
cg17451176	cg00419321	cg20455092	cg24087796	cg22628709	cg14467276	cg13556934	cg00581541	cg26763365	cg14526671	cg23542948	cg14510207	cg20798249	cg11152253	cg01041405	cg19730314	cg26182780	cg06007282	cg09647671	cg22045077	cg20608075	cg24642523	cg13556934	cg25289028	cg26120636	cg12072024	cg17580613	cg09980522	cg15768901	cg22958090	cg03258472	cg06645921	cg02626129	cg14510207	cg22266211	cg05824809	cg00035636	cg12188526	cg14970569	cg20798249	cg06183123	cg26176348	cg08665312	cg07986469
cg17453840	cg00301795	cg01123957	cg04039397	cg07204280	cg23446945	cg07671976	cg12404462	cg24060938	cg18003659	cg11567608	cg11878712	cg13278267	cg00808086	cg03024720	cg25237894	cg18184053	cg23019886	cg07577267	cg10163955	cg00245075	cg04147593	cg07671976	cg21475076	cg19780571	cg10249246	cg08591388	cg08062338	cg10781408	cg18769303	cg01833675	cg05645982	cg19640500	cg11878712	cg10189395	cg02677198	cg06738602	cg15678744	cg07684019	cg13278267	cg20740769	cg23161359	cg03124998	cg07735220
cg17454263	cg17740541	cg15266205	cg06325209	cg27011060	cg18148349	cg08971867	cg16212145	cg05049361	cg25272757	cg15946571	cg08645860	cg01801603	cg11973877	cg21296138	cg01839898	cg23863410	cg01906946	cg12174341	cg01899676	cg10464462	cg14999396	cg08971867	cg20618996	cg06913337	cg02879662	cg04100395	cg23255320	cg26337816	cg23779240	cg08046335	cg24254206	cg03769939	cg08645860	cg26418790	cg27319730	cg06939792	cg25547772	cg11512289	cg01801603	cg20781383	cg03658578	cg20996561	cg06055873
cg17454920	cg05593336	cg05365121	cg03882698	cg08298827	cg17029019	cg06642626	cg20311002	cg07525445	cg00146437	cg23775883	cg07803859	cg09078527	cg23498518	cg08963616	cg12018521	cg09605636	cg11519760	cg03078488	cg25925023	cg20888995	cg17094363	cg06642626	cg25587069	cg12156154	cg01731920	cg00610360	cg01538301	cg14055835	cg11702085	cg24149051	cg18708013	cg24701178	cg07803859	cg26715644	cg26808687	cg01549227	cg00154554	cg25858249	cg09078527	cg03983213	cg18052967	cg09741789	cg09424566
cg17455088	cg06732439	cg26822601	cg25317631	cg10321156	cg20271300	cg17883458	cg09166556	cg16509072	cg12271981	cg26055054	cg13585324	cg05451388	cg16787431	cg23089425	cg27302507	cg05004142	cg06624991	cg04011897	cg17655415	cg08573701	cg19563365	cg17883458	cg09568001	cg26186546	cg10817669	cg01900066	cg20312916	cg07262395	cg02340541	cg13809441	cg19636627	cg27611726	cg13585324	cg04333785	cg03080336	cg19585278	cg10259872	cg08274552	cg05451388	cg14557699	cg06365567	cg13991834	cg24140132
cg17462978	cg23811942	cg20341504	cg26915952	cg12800962	cg14213563	cg07256473	cg21544931	cg15529692	cg20749059	cg23834013	cg24700388	cg21464975	cg23146833	cg15917786	cg06687102	cg06626184	cg07210840	cg10363397	cg15773794	cg22337438	cg22993667	cg07256473	cg12924430	cg26394196	cg17272571	cg27382459	cg24186506	cg05324789	cg22713892	cg20396782	cg01375262	cg15429127	cg24700388	cg05306029	cg09680055	cg17585445	cg16272791	cg06001716	cg21464975	cg01860743	cg23521140	cg07639376	cg17624673
cg17463149	cg10380585	cg14180491	cg12868239	cg26992028	cg19220272	cg15165122	cg06875985	cg16071125	cg05412410	cg13172906	cg03233624	cg23876832	cg09528449	cg24368226	cg22032521	cg05573381	cg22679014	cg08310176	cg12594001	cg24453604	cg13755866	cg15165122	cg04262605	cg14361252	cg11632238	cg14103215	cg07157893	cg18882436	cg12693595	cg19925887	cg26049998	cg22977320	cg03233624	cg10836101	cg15580417	cg05403469	cg22213752	cg25578028	cg23876832	cg11199014	cg19975218	cg15089491	cg23075364
cg17463745	cg21565543	cg08466740	cg06382559	cg25819602	cg05509777	cg17069068	cg10825847	cg01335162	cg02438026	cg01059100	cg14657277	cg13327545	cg00740547	cg14301030	cg09772792	cg10140240	cg11196529	cg14202679	cg12189137	cg22711676	cg00593773	cg17069068	cg16349093	cg05431532	cg18080903	cg13088471	cg15469871	cg00492362	cg15668468	cg06179657	cg23939077	cg18981477	cg14657277	cg18107314	cg16510657	cg17213699	cg01733439	cg15309421	cg13327545	cg20087093	cg01965552	cg13468418	cg04636166
cg17466795	cg04362586	cg05671385	cg18131141	cg06888698	cg23087108	cg12973803	cg00681365	cg25192419	cg12284854	cg16379716	cg16617243	cg02532725	cg08578703	cg24605995	cg20191030	cg15444648	cg21350115	cg13954548	cg15661311	cg09975397	cg00943909	cg12973803	cg08726417	cg12472597	cg16399632	cg03912703	cg08299259	cg01311313	cg05259303	cg19852660	cg25958766	cg14069111	cg16617243	cg22134923	cg18709881	cg09856295	cg04252762	cg26295127	cg02532725	cg00906973	cg01112624	cg00397559	cg07099553
cg17468459	cg27131891	cg13426642	cg03572772	cg15616257	cg17266233	cg03803002	cg00927256	cg25898192	cg19049964	cg08991927	cg14514991	cg07211044	cg05311589	cg02235249	cg02202923	cg10909840	cg16406892	cg20000602	cg22757391	cg01553231	cg04518342	cg03803002	cg19666053	cg07524505	cg27268436	cg08382235	cg03277049	cg19585676	cg26393015	cg01993952	cg09799714	cg16647921	cg14514991	cg02538199	cg13484614	cg05167251	cg14320530	cg12594800	cg07211044	cg03989617	cg21983484	cg13322601	cg08092318
cg17469359	cg08479532	cg16145139	cg16207991	cg20340242	cg23279355	cg09985282	cg09853898	cg17186107	cg08445740	cg16374999	cg21293934	cg02259324	cg07600533	cg23089272	cg04831594	cg01858895	cg24147428	cg26388509	cg06749213	cg16313485	cg12478092	cg09985282	cg04657146	cg26808784	cg11778876	cg14027161	cg06455190	cg13252968	cg00873919	cg07620167	cg04105966	cg04515001	cg21293934	cg05495546	cg10158280	cg20695297	cg02042142	cg01734698	cg02259324	cg01205058	cg01860063	cg00886387	cg01724607
cg17471939	cg22827250	cg03638905	cg26888153	cg19336191	cg01490258	cg00060304	cg00341522	cg25206417	cg24035245	cg04987335	cg08965685	cg23488198	cg22626683	cg13316433	cg06930722	cg19224787	cg15083851	cg07678266	cg21745283	cg13443410	cg07593205	cg00060304	cg22162847	cg00743354	cg00379708	cg26381514	cg05178734	cg11637006	cg14082645	cg27123464	cg08762253	cg13508800	cg08965685	cg10024478	cg08327038	cg19199204	cg00083790	cg00795024	cg23488198	cg26422458	cg26921513	cg03095364	cg12056017
cg17473712	cg04332433	cg17471939	cg21219903	cg10238725	cg25882380	cg19767622	cg03579179	cg09684381	cg25940844	cg17590101	cg18867200	cg24875017	cg06494592	cg20685713	cg15821401	cg00735883	cg01526474	cg21752601	cg06132400	cg07274406	cg04778274	cg19767622	cg05687312	cg12926357	cg14280283	cg24681845	cg12949547	cg14368852	cg14479037	cg14026106	cg27621747	cg11382082	cg18867200	cg16208657	cg22254463	cg22796353	cg05158146	cg07230440	cg24875017	cg02218200	cg18182438	cg06574716	cg19827223
cg17478979	cg03017520	cg05088892	cg06723863	cg26572488	cg02994943	cg02474731	cg18776460	cg20230721	cg03478249	cg09178384	cg19407410	cg09053081	cg13603508	cg08160949	cg08450106	cg14137558	cg03705894	cg24525457	cg01873087	cg10378325	cg26286839	cg02474731	cg19235109	cg13671198	cg19052064	cg10168149	cg07924703	cg12140144	cg00587009	cg10869581	cg02497558	cg07436694	cg19407410	cg22717014	cg22822140	cg15700967	cg14437446	cg13593090	cg09053081	cg23936031	cg09074544	cg12285118	cg25984050
cg17479100	cg11184697	cg03599855	cg19865237	cg16009311	cg13070763	cg02378063	cg17510385	cg04190662	cg20059140	cg08501292	cg09639151	cg12611488	cg05452887	cg04483460	cg01287088	cg11648471	cg08798116	cg14785464	cg06185870	cg26814100	cg00306728	cg02378063	cg20017590	cg09174411	cg02570682	cg13470069	cg05959464	cg02458532	cg00433220	cg04288012	cg06596654	cg26814835	cg09639151	cg16931076	cg16213807	cg20504202	cg00164235	cg06070578	cg12611488	cg26557308	cg12846656	cg22540532	cg12193833
cg17481047	cg15932284	cg03652525	cg25076459	cg08096381	cg02272576	cg00058644	cg14181956	cg13882203	cg04379348	cg16641060	cg17017670	cg07529715	cg09290175	cg19855812	cg21336435	cg01353941	cg21153181	cg02772619	cg27396830	cg26851112	cg16238993	cg00058644	cg02116333	cg00577847	cg25190824	cg07873178	cg12665366	cg27177839	cg15436606	cg16301924	cg12064459	cg12280150	cg17017670	cg21820890	cg05767411	cg00668034	cg14184077	cg18963509	cg07529715	cg10121601	cg21177494	cg18527751	cg23364711
cg17481703	cg24805559	cg01911846	cg07572214	cg25421111	cg00764217	cg22445940	cg27366888	cg02540477	cg13373703	cg23409074	cg04776357	cg16113156	cg25388528	cg24326075	cg15509361	cg06486409	cg09163005	cg09232358	cg07942479	cg14851608	cg02314201	cg22445940	cg12930176	cg08097817	cg15684702	cg18450930	cg14201597	cg14997592	cg08458912	cg27569706	cg06468385	cg00269606	cg04776357	cg16430428	cg09732284	cg04051365	cg26791488	cg17709049	cg16113156	cg12125741	cg04936932	cg09224393	cg16622906
cg17482649	cg16221895	cg18197377	cg13407335	cg05019488	cg08355301	cg03909863	cg18222913	cg09530163	cg20197130	cg00409861	cg13741548	cg12973803	cg25835179	cg12073083	cg26245202	cg01171706	cg26457165	cg22801913	cg15087179	cg22610655	cg19075225	cg03909863	cg19385331	cg14877637	cg18693395	cg15693937	cg01894064	cg20010130	cg00961866	cg26375010	cg06862374	cg11365710	cg13741548	cg10680224	cg07256221	cg08791697	cg15339249	cg19805668	cg12973803	cg08850461	cg08044714	cg18065539	cg02088292
cg17485838	cg09433910	cg12464216	cg19925204	cg10216414	cg02059317	cg06429194	cg07762764	cg21370255	cg14084907	cg05506446	cg27411712	cg09207762	cg02112621	cg05565863	cg22012299	cg10356410	cg20866694	cg07425204	cg18238374	cg02904800	cg15257836	cg06429194	cg04515986	cg00131423	cg02543850	cg09613281	cg16765600	cg18025558	cg11661281	cg23130849	cg10039523	cg05377587	cg27411712	cg01755617	cg04502985	cg16288089	cg02977955	cg09973514	cg09207762	cg27038439	cg16027343	cg15532408	cg10275056
cg17486860	cg25537434	cg22296593	cg01180552	cg04690342	cg09626867	cg26365668	cg06820719	cg21828345	cg15651204	cg24888621	cg06693048	cg19944876	cg25481253	cg05996419	cg17386689	cg07395435	cg26569309	cg12114200	cg21244086	ch.6.2925136R	cg27480573	cg26365668	cg14192188	cg27052113	cg13270115	cg05087008	cg27334900	cg09768654	cg01416891	cg24320816	cg16269733	cg27577993	cg06693048	cg11674735	cg12468189	cg23318169	cg03120555	cg05595134	cg19944876	cg16306978	cg10815420	cg13532885	cg11426317
cg17486946	cg00682734	cg15683166	cg01723892	cg14159304	cg06701191	cg03944089	cg12109291	cg26617156	cg20320656	cg05702234	cg08760398	cg01564640	cg01353788	cg05469885	cg10782206	cg23241448	cg15347342	cg14142965	cg10583297	cg08368520	cg03539717	cg03944089	cg00225623	cg07079663	cg10902968	cg25826404	cg22268341	cg04358214	cg13208088	cg19213744	cg01305421	cg21124375	cg08760398	cg22764436	cg23391173	cg11383134	cg13679714	cg18057959	cg01564640	cg00964103	cg13453110	cg25044990	cg06912623
cg17495087	cg06069310	cg27127903	cg03484438	cg09642408	cg08597067	cg17375248	cg03163246	cg08058544	cg09028204	cg14072016	cg01108554	cg02460251	cg12967137	cg00680673	cg08190858	cg07778290	cg09410389	cg06808498	cg10347293	cg23618477	cg18470427	cg17375248	cg00108351	cg11516540	cg11433553	cg26706803	cg10393811	cg06549249	cg19474047	cg14854487	cg00012238	cg18249580	cg01108554	cg16967003	cg17736560	cg16734817	cg00300794	cg02344527	cg02460251	cg26846424	cg18110168	cg11239720	cg07330288
cg17496661	cg14326413	cg24419324	cg20650802	cg01825295	cg23834765	cg00735883	cg06132069	cg00469814	cg23586172	cg03819134	cg07112473	cg17485021	cg17160382	cg01891172	cg08624648	cg10501210	cg06136002	cg08206881	cg27119318	cg25388800	cg21579107	cg00735883	cg21201934	cg02789045	cg10734240	cg11935153	cg06520450	cg11720861	cg02961707	cg03828160	cg12705541	cg25757115	cg07112473	cg10799055	cg27509967	cg22817647	cg14076360	cg25153266	cg17485021	cg01076971	cg24508426	cg18746719	cg14213105
cg17496990	cg03053579	cg10309354	cg07543830	cg26947817	cg14916108	cg00729049	cg18051527	cg26364205	cg02486096	cg19587616	cg23018448	cg22738219	cg12446953	cg18985738	cg17676618	cg23384027	cg13812927	cg06635722	cg21197919	cg03365751	cg24160421	cg00729049	cg19216592	cg27145347	cg15148573	cg01346596	cg11424456	cg26668129	cg16277169	cg16715129	cg05076755	cg27042584	cg23018448	cg12220426	cg09777775	cg05365033	cg18228456	cg18159654	cg22738219	cg22874255	cg19312404	cg06184906	cg02959108
cg17498624	cg02966404	cg25452717	cg25476565	cg26548251	cg24152976	cg04681600	cg04021454	cg07432111	cg18126442	cg21502834	cg00717218	cg26816907	cg04208666	cg02004851	cg09192801	cg08418279	cg05333146	cg14996263	cg07054641	cg17936488	cg00901554	cg04681600	cg24347741	cg12019650	cg13429414	cg17997279	cg15376397	cg21374672	cg26999154	cg10999000	cg12481912	cg25038317	cg00717218	cg03587907	cg08130307	cg21249371	cg03411579	cg17861653	cg26816907	cg26789038	cg08187814	cg22111818	cg09668627
cg17504135	cg14557699	cg09122414	cg26643476	cg02075410	cg20823348	cg23046231	cg07404961	cg18794404	cg14478368	cg00682367	cg25327343	cg15749858	cg08199506	cg06290096	cg26495537	cg07855242	cg03679269	cg00586817	cg11802469	cg10443532	cg01059704	cg23046231	cg07981033	cg03366992	cg14780068	cg05003411	cg05929502	cg22060041	cg08690859	cg17407511	cg01102073	cg10286380	cg25327343	cg04342295	cg25996077	cg26363363	cg16391973	cg26354947	cg15749858	cg09662754	cg09784932	cg05869699	cg09966895
cg17504394	cg13831540	cg19804027	cg11949335	cg07330481	cg03466124	cg16227251	cg00838919	cg20518889	cg05872808	cg08065501	cg12974660	cg07347128	cg01009664	cg06789999	cg11942329	cg19173502	cg16278877	cg23534766	cg01981733	cg20951255	cg01844235	cg16227251	cg16709385	cg26384993	cg21290550	cg18601714	cg23226914	cg25928986	cg05509609	cg25334892	cg06437740	cg01463110	cg12974660	cg07544187	cg11494656	cg26943822	cg24680415	cg03284308	cg07347128	cg03649288	cg09918091	cg14022022	cg06094113
cg17504591	cg26130488	cg16515238	cg20232986	cg02388865	cg22451358	cg12648988	cg05600609	cg04564030	cg22089361	cg27019030	cg02099572	cg14088921	cg24436715	cg10991108	cg01216369	cg21290550	cg00018261	cg13354988	cg24436715	cg07150680	cg14132888	cg12648988	cg23712855	cg10775357	cg06705366	cg09200260	cg19388557	cg27615590	cg08325383	cg14388993	cg12021814	cg13698991	cg02099572	cg07135614	cg17970282	cg21887683	cg14248084	cg03368634	cg14088921	cg27365535	cg11395386	cg18577239	cg18347607
cg17504737	cg12162377	cg07489502	cg15442907	cg13434411	cg01445307	cg03252296	cg06995526	cg20895877	cg18880897	cg05872808	cg16393012	cg08965888	cg26608693	cg22682304	cg21251140	cg15135990	cg01311227	cg08308801	cg03191359	cg05034175	cg02736016	cg03252296	cg01695225	cg11486078	cg18062588	cg22688241	cg08906009	cg05566296	cg02688752	cg27134251	cg07817892	cg14797899	cg16393012	cg09234616	cg17831869	cg24340926	cg03723270	cg18110333	cg08965888	cg21137943	cg08209935	cg04589674	cg05199874
cg17511128	cg11552903	cg11197061	cg03680032	cg10295552	cg16107628	cg22451657	cg11880010	cg21951478	cg00629382	cg25273584	cg12245236	cg02228815	cg11013298	cg26935328	cg00204782	cg17951878	cg04227631	cg22986569	cg01850449	cg25823926	cg08533710	cg22451657	cg13300273	cg15818008	cg09958402	cg21199093	cg25476766	cg01538344	cg18742441	cg01321088	cg20338182	cg10575846	cg12245236	cg25999604	cg16773115	cg17227466	cg07741184	cg20910408	cg02228815	cg21274274	cg27097438	cg03251918	cg17451760
cg17513325	cg23493412	cg10444255	cg16978268	cg07997737	cg11963912	cg13174253	cg25841491	cg02062409	cg20124078	cg24811563	cg18093711	cg17842822	cg18676790	cg26003222	cg24856456	cg18436008	cg27160726	cg04100397	cg16434502	cg09734394	cg05463589	cg13174253	cg12270813	cg14434398	cg27001894	cg08552214	cg25924807	cg06118312	cg06692929	cg21004924	cg19224787	cg20189913	cg18093711	cg20455959	cg03352173	cg19659004	cg10055950	cg09560161	cg17842822	cg11586570	cg10678215	cg24838839	cg25261694
cg17518215	cg00925616	cg24820672	cg19451167	cg19763428	cg25858008	cg15057250	cg26411672	cg09678971	cg11692124	cg14958141	cg21960840	cg06571407	cg17280106	cg10574861	cg24217003	cg07309821	cg13368805	cg11627582	cg16579158	cg00008564	cg16908601	cg15057250	cg02254709	cg16451455	cg04140862	cg02313013	cg21039495	cg26151467	cg09462089	cg25734463	cg26004810	cg06558952	cg21960840	cg09760728	cg07181891	cg25449245	cg26129200	cg00690049	cg06571407	cg07465387	cg21787386	cg08756640	cg25341089
cg17519749	cg26362197	cg05505103	cg04168675	cg20509513	cg07150145	cg13253642	cg26552361	cg12914965	cg17466795	cg03890691	cg23006227	cg20271330	cg18878616	cg01489441	cg03769939	cg12663253	cg04470060	cg11275630	cg18539325	cg27149973	cg02853152	cg13253642	cg26157279	cg09151131	cg02042623	cg22681495	cg14399930	cg26536593	cg19579913	cg13925692	cg06821774	cg04928338	cg23006227	cg09521703	cg01467249	cg03887682	cg04424621	cg11430077	cg20271330	cg09614279	cg14499577	cg20851317	cg05374263
cg17523840	cg13154880	cg18758559	cg27405988	cg19675778	cg14200569	cg16171534	cg19606462	cg01059012	cg10009657	cg01021952	cg20986875	cg24115232	cg02367655	cg02540827	cg04056576	cg14812623	cg17851046	cg11753750	cg08194323	cg00928751	cg27198824	cg16171534	cg26640927	cg17684207	cg20055841	cg07271996	cg06672093	cg25361651	cg04675502	cg12620378	cg04672622	cg04287755	cg20986875	cg04791129	cg22611259	cg07090980	cg01768814	cg05453333	cg24115232	cg23958373	cg12256469	cg11522145	cg00579868
cg17526229	cg13213810	cg14470409	cg26904406	cg13279811	cg09500171	cg06783429	cg01792117	cg00850648	cg24448269	cg24776142	cg21871883	cg11955878	cg13966752	cg05825244	cg08096367	cg17008412	cg16235803	cg03981286	cg01169559	cg14314451	cg02357336	cg06783429	cg10906138	cg13479215	cg13796250	cg22346380	cg18417953	cg13553111	cg14258341	cg25623035	cg11669285	cg12349350	cg21871883	cg17760405	cg26222407	cg16501237	cg20484507	cg07717632	cg11955878	cg10257302	cg13164141	cg03853861	cg24943066
cg17527404	cg12152540	cg07725983	cg00364287	cg05779786	cg15626881	cg01695412	cg00673685	cg12830951	cg07537821	cg02394249	cg05493580	cg14036069	cg23260525	cg05078817	cg19659741	cg15561305	cg21207958	cg07181565	cg23171231	cg14992656	cg09795809	cg01695412	cg02721065	cg03190944	cg02714882	cg15052665	cg24179734	cg14662728	cg01474544	cg06410163	cg09412654	cg12392126	cg05493580	cg20998539	cg11513002	cg16028117	cg24777351	cg07454742	cg14036069	cg09001939	cg26371310	cg03426602	cg10419556
cg17528218	cg14559259	cg08436738	cg10146008	cg09233651	cg24718756	cg05600496	cg16673198	cg00757453	cg05976247	cg24003866	cg06048354	cg11528176	cg27475652	cg23019886	cg19987219	cg19580937	cg08994384	cg00108351	cg23390865	cg26221801	cg10244340	cg05600496	cg06132069	cg19552640	cg22442454	cg17724366	cg24725574	cg02734358	cg05896902	cg14972383	cg20116805	cg16293892	cg06048354	cg24324584	cg05370638	cg16204757	cg13519595	cg05180717	cg11528176	cg25165659	cg21437561	cg04753829	cg07071491
cg17533951	cg24748621	cg26400835	cg06821828	cg11367259	cg18010131	cg22863209	cg14480116	cg10858103	cg07800208	cg16567815	cg00297876	cg08587845	cg23048399	cg13125627	cg04457114	cg13474918	cg03347749	cg08564874	cg08040012	cg04029664	cg25444386	cg22863209	cg07782112	cg22549870	cg18281160	cg22731637	cg02737219	cg24966363	cg11586570	cg09676788	cg14503291	cg07420274	cg00297876	cg12178980	cg04640865	cg07836815	cg12700319	cg16586530	cg08587845	cg08640361	cg25948255	cg25698975	cg00667048
cg17534540	cg23063243	cg05476522	cg21503904	cg06515328	cg00916635	cg07277923	cg25730098	cg07051329	cg04521004	cg13343687	cg18239431	cg19488804	cg07651452	cg19153710	cg20987610	cg22366001	cg21907107	cg19238824	cg05223604	cg17008556	cg05321594	cg07277923	cg23225050	cg20907409	cg05200250	cg10943072	cg04188862	cg09965404	cg26418790	cg18780751	cg21147040	cg13016045	cg18239431	cg15698945	cg09798996	cg06742180	cg18030003	cg26069291	cg19488804	cg24464909	cg02539591	cg21858680	cg05620980
cg17534999	cg25580656	cg01022219	cg16086373	cg23381884	cg17001703	cg19375537	cg06318386	cg08597761	cg04990202	cg18693822	cg24030449	cg14601251	cg19419914	cg02309841	cg06444282	cg10588834	cg27338466	cg22076160	cg13041595	cg18430895	cg06325515	cg19375537	cg07675477	cg26784011	cg21709871	cg11379081	cg07214270	cg21672057	cg10981178	cg06366791	cg07947705	cg17766026	cg24030449	cg04302178	cg05789980	cg25443545	cg20634498	cg02259324	cg14601251	cg15392844	cg07568040	cg07298081	cg02991085
cg17536595	cg12602405	cg07850896	cg12962078	cg05592245	cg24507760	cg27311272	cg08877257	cg03995457	cg06570025	cg08420135	cg00630420	cg03896611	cg16959787	cg01702055	cg10438589	cg15778433	cg08430222	cg12935350	cg17514199	cg01999076	cg25628743	cg27311272	cg02274366	cg08539965	cg11418783	cg16083044	cg09740875	cg20116159	cg05026884	cg26961166	cg25457064	cg20509869	cg00630420	cg08463775	cg19978416	cg01718139	cg17052041	cg08909157	cg03896611	cg26843783	cg11573566	cg00717693	cg13868084
cg17543488	cg15416279	cg22002034	cg07911664	cg26428069	cg23052776	cg24115032	cg19921577	cg20098471	cg14826425	cg03612485	cg00808305	cg11796442	cg25313930	cg07386410	cg18476766	cg01431482	cg13294846	cg15881238	cg14098973	cg07874334	cg14532148	cg24115032	cg14326671	cg18454133	cg03279164	cg13750214	cg00663077	cg25237542	cg17698295	cg10403109	cg23468045	cg14804181	cg00808305	cg07870307	cg04811556	cg06675660	cg24486037	cg24263233	cg11796442	cg02225599	cg01265662	cg17014186	cg01192745
cg17545418	cg15184687	cg09980058	cg12428514	cg05263838	cg13618458	cg02407342	cg08863830	cg01147550	cg03356689	cg06616857	cg16906346	cg03829739	cg24159247	cg07209034	cg26462130	cg19485911	cg02847500	cg19095920	cg18173058	cg02914097	cg04264908	cg02407342	cg07768177	cg00050133	cg25846074	cg00357958	cg14186349	cg19049734	cg05643964	cg15810415	cg03780733	cg03552293	cg16906346	cg24667115	cg03959273	cg00375105	cg15536552	cg17033281	cg03829739	cg20403938	cg08399336	cg07919936	cg12594253
cg17547524	cg14535068	cg18173058	cg00293303	cg09069072	cg09740560	cg20793071	cg16442953	cg18233735	cg11311332	cg14076977	cg12650780	cg23620902	cg03231735	cg20295374	cg00471141	cg22655582	cg22878148	cg23322685	cg20978230	cg09594210	cg23298114	cg20793071	cg11516614	cg25232795	cg05151824	cg03189821	cg16688582	cg10861390	cg04261496	cg21869609	cg21040133	cg01880648	cg12650780	cg01174441	cg17236781	cg24090339	cg06460587	cg00729461	cg23620902	cg19834421	cg16858587	cg26601431	cg19797516
cg17549513	cg05006755	cg12808596	cg08210507	cg08500510	cg06577710	cg26503078	cg08956474	cg04532952	cg07673807	cg20570313	cg00366103	cg18336453	cg15145296	cg08032924	cg19808205	cg23543821	cg14603031	cg12439852	cg11612799	cg23958600	cg12396306	cg26503078	cg01678799	cg16854917	cg07856714	cg12835736	cg23623386	cg07158528	cg12507869	cg16642894	cg27552679	cg05651995	cg00366103	cg15630458	cg16215387	cg00874051	cg05582719	cg26782833	cg18336453	cg05395353	cg10400707	cg09035938	cg02032299
cg17551002	cg03475182	cg05421965	cg26874872	cg22713958	cg26521186	cg12073779	cg00005215	cg19731268	cg09211763	cg06871999	cg02105211	cg15747595	cg03329597	cg00906420	cg19464917	cg14075393	cg17179314	cg17029354	cg04977922	cg01072936	cg00284153	cg12073779	cg04344997	cg22376389	cg05371688	cg02939659	cg03495625	cg04547002	cg13316587	cg21341928	cg17698295	cg22663389	cg02105211	cg07959068	cg09450024	cg05308495	cg05997362	cg14608581	cg15747595	cg04198914	cg21634951	cg23639773	cg24317406
cg17552357	cg08058160	cg25017223	cg01709619	cg09152813	cg14177914	cg21212505	cg06588841	cg27464184	cg06452558	cg10888900	cg18507125	cg00758915	cg02991469	cg21179956	cg15562022	cg12754571	cg02301319	cg05979766	cg03554089	cg17033166	cg11653314	cg21212505	cg02427468	cg11554605	cg20051177	cg21255880	cg27382568	cg10488685	cg07602841	cg10831901	cg03992976	cg13716880	cg18507125	cg24306397	cg02853686	cg08093211	cg23323276	cg01968402	cg00758915	cg06691218	cg10634403	cg08552167	cg07436694
cg17555373	cg25953239	cg12544391	cg24281267	cg20583060	cg14315334	cg25246431	cg18525817	cg09226388	cg02181920	cg10426318	cg08327960	cg11816202	cg07222505	cg19674178	cg19987768	cg03313271	cg16667631	cg05942459	cg00087425	cg24536689	cg14507445	cg25246431	cg00823357	cg18327762	cg17725123	cg08222513	cg12120205	cg19966212	cg00381755	cg24307587	cg12118246	cg14313833	cg08327960	cg06971254	cg07153944	cg22410382	cg20849928	cg27044041	cg11816202	cg24717159	cg08886695	cg17512738	cg01201512
cg17555825	cg11302992	cg15977685	cg00232445	cg19713980	cg14916288	cg00590761	cg08158518	cg20693607	cg11756029	cg03602029	cg25334934	cg25451958	cg18890556	cg04023226	cg26673264	cg26007189	cg21209948	cg08954776	cg07674520	cg05206294	cg06846214	cg00590761	cg05684266	cg25428846	cg02012300	cg22373519	cg17421561	cg17736560	cg15371815	cg14295696	cg13401893	cg00364758	cg25334934	cg04907664	cg03470745	cg08323957	cg00050692	cg08234618	cg25451958	cg13636583	cg23784046	cg06953325	cg07580789
cg17559156	cg05051262	cg04704531	cg19229215	cg00673344	cg01957732	cg08159989	cg17209188	cg21495139	cg20161095	cg06541733	cg23279021	cg27316567	cg25249539	cg08030922	cg21831467	cg19904122	cg06658147	cg04188862	cg08168768	cg08848003	cg26492304	cg08159989	cg25535418	cg09308618	cg12730047	cg26530485	cg20714110	cg25940248	cg22390041	cg20557017	cg04649215	cg02902102	cg23279021	cg06584218	cg22720139	cg12836959	cg05651995	cg23880131	cg27316567	cg00207939	cg07822074	cg07539045	cg06896987
cg17569743	cg22737624	cg23460578	cg08355260	cg13375248	cg05185926	cg13566919	cg01911472	cg07478641	cg26437112	cg14927126	cg24973755	cg16328007	cg00049440	cg09070199	cg08287334	cg04870460	cg17831869	cg06976250	cg15003158	cg06097580	cg01620164	cg13566919	cg06579626	cg19649900	cg14426015	cg06093379	cg16408970	cg08456555	cg00612595	cg15769969	cg16834823	cg22682567	cg24973755	cg23978657	cg11965913	cg12889449	cg10274815	cg15480941	cg16328007	cg23832225	cg21878746	cg00962000	cg14245102
cg17580613	cg10800464	cg19332075	cg06760423	cg14367020	cg00200463	cg11128216	cg14753356	cg09086201	cg20867963	cg00433220	cg03732411	cg04065086	cg13618458	cg02263675	cg17665601	cg06427226	cg04094482	cg26763380	cg03062944	cg08275242	cg24550149	cg11128216	cg03807298	cg14815878	cg15472092	cg21140898	cg14841828	cg04070122	cg18393747	cg25874079	cg25943986	cg03889013	cg03732411	cg23615741	cg10835413	cg21290775	cg03601053	cg26656337	cg04065086	cg20215112	cg07119829	cg19565382	cg02204442
cg17587997	cg02723395	cg20450604	cg11923631	cg08032476	cg15188623	cg05661042	cg19825203	cg04122873	cg12840719	cg25679864	cg05928448	cg04819760	cg16621790	cg23844910	cg17639394	cg14674582	cg00848167	cg14140554	cg24033558	cg27208307	cg00019458	cg05661042	cg13663706	cg24478765	cg02209932	cg10587183	cg01824964	cg15906052	cg27426707	cg08255147	cg17785802	cg02841482	cg05928448	cg02747210	cg26305090	cg08882363	cg11630939	cg12744031	cg04819760	cg16940012	cg02093006	cg25925006	cg24921614
cg17593512	cg15374435	cg02443626	cg16752400	cg26796190	cg02189760	cg02951883	cg21229482	cg05837253	cg16470716	cg02055404	cg16084872	cg17862152	cg22052566	cg11380580	cg26606551	cg11196529	cg05000994	cg13203541	cg15236453	cg13631318	cg08702805	cg02951883	cg03601053	cg07294263	cg19135561	cg13533683	cg18855621	cg03765359	cg27539986	cg05945782	cg01323954	cg08402246	cg16084872	cg18755094	cg18152455	cg05346841	cg01887995	cg19019345	cg17862152	cg18955367	cg21880476	cg14284394	cg23970275
cg17601191	cg01016662	cg03113878	cg25176883	cg16871561	cg21435684	cg17301223	cg13476133	cg00459623	cg24884703	cg20137991	cg13625875	cg24884703	cg07346310	cg26198148	cg02634861	cg05128824	cg21046148	cg08880849	cg21482472	cg25032991	cg26992600	cg17301223	cg13244998	cg24705668	cg13035743	cg01275887	cg03910065	cg04493908	cg25510609	cg23595826	cg26313247	cg07541744	cg13625875	cg27579711	cg23554546	cg11673471	cg12602405	cg14513804	cg24884703	cg08160949	cg18168924	cg26118045	cg19403029
cg17603689	cg21949512	cg23511157	cg04770020	cg03306024	cg18025409	cg05301470	cg23712594	cg27347269	cg18369680	cg01668352	cg19063343	cg09146903	cg10112017	cg06492283	cg02925367	cg26489108	cg27606669	cg08690859	cg20231444	cg17518842	cg09601505	cg05301470	cg24948406	cg03363565	cg01031101	cg04868078	cg06878499	cg26267038	cg17849117	cg02573091	cg15858894	cg14418756	cg19063343	cg25349472	cg04993605	cg23714856	cg07322909	cg12109740	cg09146903	cg01022974	cg00491350	cg04153551	cg07918978
cg17611046	cg19748027	cg24158160	cg03616148	cg02407342	cg06697380	cg04163216	cg09916783	cg22541735	cg11085294	cg14992138	cg01533115	cg23072629	cg26437112	cg05430997	cg08812889	cg21142188	cg08085232	cg26915329	cg22944282	cg05403469	cg03843000	cg04163216	cg03407747	cg16248515	cg15142246	cg03492136	cg09033227	cg24728803	cg08029281	cg02486421	cg10235018	cg05860723	cg01533115	cg18698884	cg23623667	cg00378473	cg04354714	cg08704539	cg23072629	cg14479037	cg09929238	cg25968748	cg02241759
cg17618327	cg16014725	cg04814085	cg15171154	cg07143470	cg09050670	cg16555466	cg24093715	cg20115218	cg03709468	cg15895121	cg11162118	cg24946795	cg12700788	cg20218678	cg21382878	cg26987699	cg26237595	cg06349050	cg27059698	cg15661671	cg21829923	cg16555466	cg10576817	cg05205842	cg03865925	cg25258843	cg19807361	cg23662097	cg08427067	cg11111083	cg03885646	cg05782975	cg11162118	cg23238119	cg24121069	cg09374838	cg11883141	cg12272488	cg24946795	cg02179438	cg02633398	cg04810745	cg27272679
cg17618872	cg25858008	cg04709736	cg00682734	cg15063322	cg11366178	cg17536465	cg16313485	cg16904960	cg24686551	cg23181482	cg08783090	cg15464821	cg03592903	cg04864327	cg14767950	cg26282792	cg05671018	cg24064055	cg15008991	cg19156875	cg09100338	cg17536465	cg16144072	cg15550339	cg19318653	cg27556492	cg21741562	cg13050240	cg22508615	cg00965110	cg16431713	cg11137145	cg08783090	cg06633205	cg20857470	cg12614630	cg02892357	cg05222794	cg15464821	cg04569615	cg06178669	cg22591889	cg00997551
cg17619405	cg01122302	cg16574871	cg04418091	cg04369651	cg27120543	cg12125772	cg17813225	cg25789723	cg01825295	cg21913652	cg11101117	cg19837259	cg21028633	cg01571491	cg03465028	cg23287005	cg23497569	cg21570709	cg24248505	cg26537478	cg10626792	cg12125772	cg26017408	cg01407875	cg00735595	cg00452133	cg21841963	cg19580826	cg00340102	cg02095290	cg14192401	cg07206053	cg11101117	cg13009425	cg14391240	cg09495769	cg18776460	cg12207033	cg19837259	cg16211147	cg04547002	cg11254361	cg20163689
cg17624536	cg24635971	cg19223064	cg23821329	cg04120272	cg09395612	cg26923084	cg25602651	cg20291436	cg06823034	cg08759026	cg16235582	cg08625996	cg04003582	cg14949922	cg26714230	cg22423984	cg10563645	cg06565913	cg26138978	cg16460860	cg13981319	cg26923084	cg23698976	cg06834313	cg00039864	cg09645138	cg06707081	cg07930539	cg27627209	cg22131172	cg20597477	cg11957400	cg16235582	cg18715243	cg02592062	cg26381452	cg15871371	cg08751265	cg08625996	cg00943909	cg00554969	cg12578211	cg02919721
cg17626734	cg11362013	cg18544365	cg24297509	cg00573857	cg03477080	cg17375267	cg11362596	cg12418535	cg19876302	cg15678380	cg12679308	cg23322933	cg15941014	cg10426500	cg23637880	cg24549608	cg19669385	cg19466822	cg03384440	cg23813732	cg23295647	cg17375267	cg11239720	cg13461192	cg25283432	cg01513307	cg26407841	cg13762612	cg22111078	cg26282792	cg06335597	cg06997226	cg12679308	cg07287724	cg01999076	cg11410023	cg03774463	cg00501711	cg23322933	cg05694921	cg23244022	cg25189904	cg01134794
cg17627629	cg06332859	cg17376853	cg19913582	cg09829983	cg08887400	cg17587327	cg08535361	cg08541612	cg24097797	cg03894103	cg06329735	cg14258853	cg19666287	cg12682972	cg09799983	cg06158088	cg23008238	cg21026830	cg00433220	cg13995427	cg03173502	cg17587327	cg24831179	cg02243386	cg14767790	cg26939946	cg23862011	cg27539023	cg02964031	cg13806096	cg07864976	cg03276408	cg06329735	cg12935118	cg13663706	cg06302025	cg17611046	cg01195861	cg14258853	cg11435506	cg01003599	cg20461691	cg13785779
cg17631972	cg10020892	cg19826026	cg06096446	cg00879475	cg01293417	cg14670788	cg26126417	cg02741158	cg03922126	cg14684854	cg12039967	cg07620573	cg09265586	cg19792099	cg02650401	cg22122862	cg03698716	cg00913949	cg20128380	cg10078687	cg15082992	cg14670788	cg17244980	cg16337566	cg11756214	cg04622001	cg18880946	cg09416154	cg11830096	cg23244913	cg06545268	cg26943056	cg12039967	cg18960642	cg00333583	cg05009684	cg21931680	cg04831594	cg07620573	cg22494858	cg23004985	cg09047457	cg02638458
cg17634781	cg11123720	cg00788521	cg24723731	cg16535667	cg20203041	cg23950233	cg03001305	cg17083982	cg09639735	cg07219769	cg09451235	cg19816811	cg18920427	cg09958560	cg15488009	cg09297288	cg13355704	cg23720384	cg04846432	cg23856611	cg16933440	cg23950233	cg18399427	cg11173822	cg12086936	cg04805181	cg03356026	cg22529990	cg13641903	cg26002091	cg23319601	cg05347965	cg09451235	cg20971536	cg08961196	cg02058870	cg08271259	cg06447341	cg19816811	cg10646076	cg06945800	cg25822881	cg03433699
cg17639056	cg00180631	cg17281810	cg06672008	cg13221796	cg20869844	cg19877064	cg18944144	cg18869404	cg15476396	cg02987635	cg14909201	cg06908460	cg17729891	cg19090861	cg13865347	cg04911005	cg16953816	cg08597832	cg00743094	cg25941716	cg00405699	cg19877064	cg14694075	cg26405835	cg09175221	cg19960420	cg26149032	cg01212848	cg14218374	cg15627131	cg00378658	cg04085542	cg14909201	cg08304428	cg04840828	cg00553200	cg19676671	cg26632948	cg06908460	cg02876293	cg04444415	cg00873050	cg14559259
cg17639394	cg21435684	cg02522936	cg04701618	cg13283952	cg01650818	cg27611726	cg07349208	cg15825786	cg22943986	cg08593141	cg01366378	cg13634242	cg24940138	cg24901091	cg07143470	cg08850461	cg02676167	cg16890879	cg14742615	cg23723410	cg09277933	cg27611726	cg14058476	cg08705647	cg04317841	cg19780308	cg04548513	cg19939909	cg09175843	cg02272584	cg02294764	cg10385290	cg01366378	cg05857996	cg14248084	cg11233153	cg07444054	cg22721827	cg13634242	cg03780561	cg13507084	cg02731390	cg00713294
cg17641252	cg18850127	cg09988738	cg03287046	cg26107890	cg24163658	cg00835828	cg16383291	cg08922308	cg10501443	cg01700504	cg10395448	cg25420614	cg03754403	cg20808080	cg08261525	ch.5.432310R	cg03293507	cg25318211	cg06348773	cg15569052	cg16500018	cg00835828	cg19596509	cg06187102	cg06839417	cg10802444	cg11107873	cg27576694	cg23780947	cg02573613	cg07401516	cg14410395	cg10395448	cg10631546	cg06508552	cg08421934	cg17796593	cg19034636	cg25420614	cg24769879	cg14528056	cg26756949	cg21772509
cg17642941	cg26822438	cg22336806	cg10347335	cg26856607	cg26847438	cg22660370	cg03353047	cg11359210	cg14308424	cg17927847	cg19640500	cg16640865	cg07143083	cg19058005	cg14579651	cg06840106	cg20906524	cg06288821	cg23518439	cg24985035	cg18267049	cg22660370	cg02354343	cg03974204	cg20498086	cg14161821	cg12000995	cg11451506	cg13812230	cg11524039	cg10451116	cg02681842	cg19640500	cg15548198	cg01351783	cg02428792	cg03435439	cg06082596	cg16640865	cg27609596	cg08318365	cg06656005	cg19645256
cg17647537	cg02128244	cg21188400	cg13874070	cg10593047	cg10500737	cg11398323	cg08110272	cg27605208	cg18709349	cg13316191	cg01144137	cg17654660	cg11510999	cg10519906	cg22941646	cg15412815	cg05992340	cg08951452	cg12070159	cg05972059	cg11440486	cg11398323	cg18566555	cg05478253	cg05362548	cg10197846	cg13734282	cg16750777	cg04066265	cg17178291	cg03685886	cg10622126	cg01144137	cg18650307	cg16023304	cg20063650	cg09274392	cg24691879	cg17654660	cg16990168	cg14540387	cg27198244	cg19328475
cg17649293	cg02101203	cg26439324	cg00228390	cg25066665	cg26142661	cg02916102	cg25500795	cg13797960	cg05592035	cg19427338	cg03892356	cg16600634	cg18786593	cg09720515	cg18417953	cg09352518	cg04811556	cg21543589	cg06506080	cg25274540	cg18753626	cg02916102	cg15536552	cg06159375	cg11201288	cg03780486	cg23168603	cg18568634	cg18987410	cg20880647	cg18096738	cg07005055	cg03892356	cg06733155	cg07011790	cg20540913	cg23613882	cg07382347	cg16600634	cg01913970	cg10351829	cg07672688	cg24299913
cg17651959	cg05835105	cg09177567	cg12930930	cg23922454	cg00409000	cg01586116	cg26474043	cg06484415	cg26679004	cg22714290	cg00276799	cg01764252	cg06130360	cg04149024	cg03225787	cg20391567	cg18449462	cg08645670	cg08725455	cg05916757	cg14194263	cg01586116	cg13775533	cg00353353	cg10864074	cg15171154	cg21427902	cg11871337	cg09425279	cg16531277	cg02373104	cg13692446	cg00276799	cg24454829	cg17973147	cg06384623	cg03821121	cg21480420	cg01764252	cg14295915	cg05441864	cg20656525	cg08824221
cg17656763	cg24995678	cg03676636	cg16304656	cg26480091	cg26033520	cg13893543	cg25810999	cg07730329	cg05264033	cg08524109	cg17897626	cg07179872	cg01894498	cg15497249	cg00679624	cg26579601	cg13736514	cg13318787	cg10417559	cg15573998	cg22497969	cg13893543	cg02471578	cg23499779	cg02067405	cg07486252	cg22861116	cg12454169	cg02737619	cg02016467	cg03497399	cg02496423	cg17897626	cg16510200	cg14614643	cg07242375	cg21241151	cg13144588	cg07179872	cg24828620	cg03452737	cg23174406	cg05585947
cg17666539	cg21953876	cg16428612	cg22697684	cg00011616	cg11528914	cg26429266	cg11197630	cg08930131	cg04836442	cg05259303	cg08443605	cg01492656	cg06027807	cg19511994	cg13210558	cg16449636	cg21056788	cg01250603	cg19623624	cg23751035	cg10018522	cg26429266	cg21493768	cg08258403	cg27567206	cg23089272	cg24175561	cg20038591	cg02969141	cg12039967	cg26751304	cg22643918	cg08443605	cg22992730	cg03244796	cg01083397	cg07824128	cg15971157	cg01492656	cg01780361	cg16647914	cg16710224	cg13767755
cg17668731	cg22481950	cg26418147	cg18979589	cg09655022	cg04349084	cg12917790	cg00894567	cg09321400	cg21379458	cg13452961	cg12600766	cg17415265	cg00722320	cg03631457	cg20945520	cg07581973	cg08626646	cg26098401	cg26668105	cg09186478	cg03353926	cg12917790	cg19506623	cg00791406	cg15744005	cg01140416	cg12753606	cg24645868	cg06196314	cg13367122	cg02562761	cg02406098	cg12600766	cg26211724	cg16587010	cg16269097	cg06408025	cg03664928	cg17415265	cg25399309	cg00472277	cg04111999	cg15403517
cg17679621	cg05068987	cg10624122	cg16776065	cg20779373	cg01911846	cg19475020	cg04414975	cg19210276	cg20995928	cg01670714	cg00570580	cg18584387	cg21618333	cg07560287	cg04206484	cg12097671	cg13981132	cg15236483	cg04764476	cg09431970	cg03476109	cg19475020	cg24313592	cg19758881	cg01067151	cg10632837	cg04588840	cg01231125	cg14520892	cg21345949	cg08263750	cg22445940	cg00570580	cg02736482	cg14217248	cg04044120	cg20931972	cg14323834	cg18584387	cg01982833	cg24964110	cg09645291	cg17715243
cg17681516	cg03954144	cg24509919	cg20856834	cg18090970	cg13663390	cg07011961	cg11520439	cg24742512	cg15521790	cg08496523	cg07675998	cg24236591	cg17970282	cg07804470	cg16752876	cg24653270	cg17024828	cg02485729	cg21414595	cg06504563	cg25704278	cg07011961	cg14541939	cg25853078	cg01902271	cg03294619	cg04673937	cg03575666	cg02287693	cg03738247	cg21992250	cg10159630	cg07675998	cg23048399	cg17223593	cg09662907	cg02161919	cg04685170	cg24236591	cg06374962	cg08555653	cg16976499	cg11837016
cg17683110	cg01165683	cg06266461	cg18385190	cg00266983	cg23377551	cg00153856	cg03043911	cg04909420	cg09874333	cg15981305	cg15906260	cg04079301	cg20826224	cg10990040	cg02694810	cg03280622	cg16091746	cg11550547	cg16641060	cg12171481	cg02084669	cg00153856	cg21055546	cg15236196	cg24586376	cg25849642	cg10451262	cg24536689	cg08701183	cg23840219	cg20417500	cg23475109	cg15906260	cg04424119	cg18232235	cg23612178	cg25581330	cg07648454	cg04079301	cg15031976	cg22643740	cg07583137	cg09053247
cg17683593	cg24376434	cg04665139	cg03234813	cg09132607	cg21543918	cg26473833	cg16780603	cg26058778	cg01383228	cg20754708	cg27380580	cg13540960	cg22146357	cg10717082	cg13466988	cg10105884	cg15920131	cg15228639	cg17276002	cg23925540	cg24601480	cg26473833	cg26732155	cg27449328	cg19155735	cg04299028	cg07640747	cg14930000	cg06857304	cg03192737	cg02929431	cg26819695	cg27380580	cg10783149	cg14746605	cg03731646	cg14705010	cg07554357	cg13540960	cg11947262	cg08533934	cg12183248	cg01857819
cg17684207	cg04659689	cg25078813	cg22730675	cg22916017	cg18400281	cg18098498	cg20319253	cg02634272	cg00966141	cg05965745	cg25052156	cg23964820	cg02185666	cg03705366	cg10575376	cg09318721	cg04141796	cg16087541	cg00337916	cg23758822	cg10807643	cg18098498	cg17923947	cg16219583	cg11237792	cg09637273	cg03638781	cg03825574	cg23058405	cg05927190	cg01535726	cg24805559	cg25052156	cg00458927	cg00705508	cg09321086	cg09257635	cg09740598	cg23964820	cg23323276	cg00412010	cg08617346	cg13568106
cg17696468	cg07902749	cg13435834	cg21422605	cg11275630	cg17016000	cg08641881	cg08861957	cg01229798	cg01833196	cg26517831	cg26305745	cg13711424	cg01649611	cg03804255	cg25579729	cg02687288	cg09156097	cg08243728	cg05760722	cg00928596	cg22177503	cg08641881	cg16162970	cg00626702	cg16510200	cg09099500	cg15818671	cg22851485	cg26841048	cg06051391	cg07825483	cg19682013	cg26305745	cg23484208	cg03338185	cg09109599	cg00830283	cg22981461	cg13711424	cg16035189	cg15612436	cg25459558	cg21107103
cg17698295	cg16215422	cg20766178	cg18479593	cg22512438	cg07822777	cg26089877	cg27545697	cg06545268	cg16038120	cg08655871	cg24042242	cg12134633	cg23279355	cg07356549	cg21497990	cg09624466	cg03670113	cg26034341	cg09418035	cg19858214	cg08928408	cg26089877	cg18989810	cg14565687	cg12806763	cg08699206	cg22720392	cg16638301	cg02454890	cg20291091	cg01166930	cg21064916	cg24042242	cg13071333	cg00347850	cg13532816	cg22047295	cg02871887	cg12134633	cg14513804	cg10338539	cg05836475	cg00995520
cg17699214	cg19255477	cg12459719	cg09772792	cg09737197	cg04721825	cg24769969	cg16745930	cg26251325	cg24412662	cg15255859	cg19732480	cg26709988	cg04034767	cg27455540	cg01957585	cg25712005	cg01098871	cg16317381	cg00297876	cg21812277	cg06810231	cg24769969	cg08425628	cg25119077	cg03807235	cg23668057	cg16234978	cg08103988	cg25827022	cg04270663	cg21218363	cg02103924	cg19732480	cg19088635	cg08041448	cg13024624	cg02483735	cg05462236	cg26709988	cg16728323	cg06475150	cg12156154	cg20568497
cg17709953	cg00950265	cg16854917	cg23797551	cg14900246	cg13185188	cg07128900	cg08313420	cg24228532	cg08259810	cg13106758	cg05164350	cg01777861	cg14164099	cg10801213	cg01071459	cg10950358	cg07344627	cg07766743	cg21097283	cg01071459	cg04678462	cg07128900	cg05001334	cg13478737	cg00506540	cg26915370	cg25149888	cg01977413	cg08434396	cg17898329	cg20786131	cg22513528	cg05164350	cg25598159	cg27134251	cg11369071	cg03782861	cg11749010	cg01777861	cg13708645	cg27123522	cg25187802	cg12447832
cg17713751	cg16394018	cg00510149	cg07106625	cg23305408	cg15258980	cg10700575	cg05352016	cg18454973	cg17208467	cg00618396	cg13574945	cg23640802	cg12396306	cg03317045	cg15441392	cg00221709	cg11865119	cg09516200	cg14004049	cg12581598	cg17599372	cg10700575	cg25880954	cg15396367	cg00570697	cg17884698	cg22361859	cg26931498	cg24050474	cg01906946	cg24618413	cg10366178	cg13574945	cg11194698	cg04657146	cg15953310	cg04499701	cg02112229	cg23640802	cg02590088	cg11469866	cg26038547	cg10959651
cg17719317	cg13634242	cg01340310	cg16400631	cg07095230	cg24818939	cg24911891	cg16495873	cg19777864	cg02694810	cg04351088	cg12526869	cg14179581	cg24186674	cg13199720	cg11213574	cg13549303	cg07826058	cg04205769	cg04376185	cg26418790	cg17733616	cg24911891	cg04102296	cg25406442	cg06675147	cg09734394	cg11851218	cg05600581	cg21293562	cg23484208	cg17941572	cg04832466	cg12526869	cg12441624	cg23694557	cg27124847	cg12044693	cg11173941	cg14179581	cg10662314	cg07601542	cg01828474	cg26392232
cg17720013	cg26425669	cg09019648	cg04648480	cg16490015	cg05579037	cg06034336	cg03292675	cg17781313	cg09278098	cg24199006	cg01235116	cg22976533	cg24641302	cg19749660	cg24859352	cg14429865	cg08073667	cg23907108	cg08199758	cg06623935	cg26337914	cg06034336	cg25283432	cg01250703	cg05080834	cg17238009	cg15544071	cg01306824	cg19174831	cg08004073	cg09626636	cg21842262	cg01235116	cg08963265	cg11934688	cg01843978	cg10128511	cg17227257	cg22976533	cg19033654	cg23246509	cg21701585	cg20659941
cg17721879	cg00097146	cg03732759	cg20950033	cg07434284	cg08656747	cg26132493	cg01297020	cg25397597	cg01311227	cg26005086	cg01088382	cg05826295	cg05813297	cg00061629	cg21912556	cg08446187	cg03759948	cg09035995	cg16314146	cg02351277	cg00874605	cg26132493	cg13605327	cg04483863	cg13170032	cg12126857	cg27470827	cg17548613	cg04918402	cg26955512	cg20662859	cg20566840	cg01088382	cg00906420	cg02291897	cg12377327	cg11500797	cg06027835	cg05826295	cg17496421	cg14970569	cg22423363	cg08593157
cg17733616	cg02118886	cg02238504	cg12646649	cg21533331	cg00941836	cg16805360	cg16586530	cg11638181	cg18930354	cg12960126	cg25244238	cg11468255	cg21123160	cg12505085	cg02582213	cg19750282	cg00440531	cg03612413	cg11550332	cg13831540	cg04595505	cg16805360	cg07834773	cg15644639	cg13958324	cg27312241	cg24794347	cg22794304	cg23431897	cg07938480	cg17873750	cg19898448	cg25244238	cg05308495	cg01896298	cg02637882	cg04107759	cg00046099	cg11468255	cg05538432	cg23690350	cg27005906	cg11022804
cg17734698	cg19809865	cg12426652	cg03050022	cg08548500	cg17864091	cg22077481	cg15553155	cg13898564	cg24575705	cg07124138	cg16443148	cg00940287	cg25978327	cg09366519	cg21078330	cg13875008	cg27093273	cg01157146	cg17413149	cg01835695	cg17812917	cg22077481	cg00682007	cg09274961	cg25604547	cg11409081	cg23648239	cg16680159	cg00788177	cg16169129	cg03895914	cg08038054	cg16443148	cg06884495	cg02773436	cg19144013	cg13120955	cg19854900	cg00940287	cg09149147	cg26842034	cg02973171	cg18695543
cg17737409	cg19904122	cg01025800	cg14487379	cg01624768	cg00832270	cg12823839	cg11358405	cg03445151	cg11430259	cg14927076	cg16295725	cg06081199	cg07387634	cg06915915	cg25832824	cg18477666	cg11332236	cg08102264	cg04111992	cg02721065	cg26995255	cg12823839	cg04528545	cg13052887	cg00618312	cg19238824	cg10241812	cg06899985	cg15062377	cg10286673	cg19589939	cg10799055	cg16295725	cg01010211	cg14474963	cg25813820	cg06763568	cg00130180	cg06081199	cg14621784	cg18442992	cg14069412	cg08122234
cg17738213	cg08552042	cg17727916	cg22800743	cg14791547	cg09131511	cg08872722	cg05066213	cg14972743	cg21069434	cg05173913	cg04657146	cg09234616	cg10178263	cg03700230	cg26043322	cg13503816	cg07749485	cg22111078	cg27128734	cg11029367	cg14879760	cg08872722	cg14476334	cg12906381	cg12477370	cg17527142	cg05421677	cg18796341	cg10017888	cg06131755	cg11865600	cg21689228	cg04657146	cg04935449	cg23515651	cg24741770	cg10448608	cg02482233	cg09234616	cg18918831	cg12889538	cg10426234	cg12742645
cg17741448	cg12364994	cg07543199	cg10792302	cg13903548	cg03238359	cg19195712	cg11212234	cg01218690	cg25066665	cg05368966	cg20897830	cg20486825	cg21527078	cg23443158	cg06183338	cg01178063	cg20895058	cg00995141	cg12030638	cg14121472	cg05635730	cg19195712	cg16410962	cg17740822	cg02969716	cg18759732	cg18172186	cg23353432	cg10904972	cg01966878	cg06635952	cg19859323	cg20897830	cg05127450	cg18412889	cg03683899	cg08954601	cg07563363	cg20486825	cg07056644	cg05096515	cg01105418	cg05937603
cg17741809	cg02874031	cg09577575	cg07250128	cg13761321	cg14468856	cg01779383	cg05308495	cg07836142	cg02552255	cg07444408	cg03517379	cg14296274	cg05803913	cg17299883	cg17869960	cg15687600	cg19816811	cg18011691	cg18417622	cg22771999	cg17786129	cg01779383	cg06055478	cg06530983	cg01608477	cg26191447	cg20739526	cg06675538	cg13156574	cg17468459	cg14740657	cg11267390	cg03517379	cg19094366	cg06329392	cg19102955	cg21904489	cg12315391	cg14296274	cg00074145	cg19925887	cg23933554	cg08746496
cg17745097	cg09988738	cg10764388	cg22982093	cg13624833	cg04552625	cg18486902	cg24312105	cg16876790	cg07403258	cg08707988	cg05690644	cg26231267	cg06177627	cg22572362	cg04636269	cg14665062	cg15757853	cg05142765	cg22865470	cg13173536	cg00759741	cg18486902	cg06729381	cg15642307	cg03187668	cg14989033	cg14911395	cg25413843	cg00037457	cg04111992	cg20282550	cg24993576	cg05690644	cg02096793	cg14584535	cg04370829	cg23718917	cg06650847	cg26231267	cg00253228	cg20659435	cg06587443	cg08901157
cg17751550	cg20019410	cg22625945	cg10331100	cg13783653	cg03752935	cg12817908	cg22797653	cg05211790	cg24527881	cg01622006	cg03789645	cg17762073	cg24213719	cg16580289	cg13880897	cg04238548	cg27402883	cg18672030	cg22466678	cg03310376	cg18315103	cg12817908	cg17229698	cg19677302	cg23812680	cg23095743	cg18113181	cg03826564	cg26116950	cg10184328	cg11723766	cg04719903	cg03789645	cg10306780	cg18918831	cg13217333	cg10208485	cg27550918	cg17762073	cg05707218	cg25865108	cg26686975	cg20655350
cg17753347	cg19047868	cg12483545	cg22816091	cg02165692	cg05928849	cg07236691	cg17101029	cg17200447	cg08426891	cg12229387	cg16562776	cg14711108	cg10306780	cg26672159	cg07285764	cg06635133	cg08296680	cg07099161	cg22868272	cg25625951	cg06932455	cg07236691	cg25159927	cg02961267	cg04953732	cg07249742	cg14165978	cg02926266	cg16297569	cg01962414	cg21329507	cg19809636	cg16562776	cg09884451	cg11546385	cg08538416	cg00506828	cg17083323	cg14711108	cg21282997	cg21154599	cg07893689	cg05561696
cg17754510	cg07849581	cg26233084	cg05955675	cg01677628	cg25748441	cg27509967	cg24332942	cg14716990	cg01614237	cg11408395	cg01430241	cg16683770	cg19809499	cg10471574	cg06550986	cg10274815	cg02263675	cg01073572	cg20085077	cg10511332	cg12434889	cg27509967	cg08506931	cg05757907	cg13945107	cg25536739	cg25268678	cg08461617	cg13990092	cg04960964	cg13787933	cg11105292	cg01430241	cg12463851	cg24156746	cg26159385	cg04388901	cg26608693	cg16683770	cg03599978	cg26674826	cg05562823	cg02051771
cg17759252	cg26228266	cg04655481	cg06578851	cg08473660	cg24441922	cg18469270	cg27321175	cg12646800	cg17448336	cg11643099	cg11507770	cg12906381	cg26065223	cg02264284	cg24085426	cg20220865	cg21228500	cg18257996	cg21017887	cg23515853	cg06915915	cg18469270	cg11893698	cg01827633	cg02997983	cg21695475	cg14215310	cg05832925	cg04796525	cg08814105	cg14704527	cg02928885	cg11507770	cg19909974	cg18200783	cg20979921	cg02829712	cg01691522	cg12906381	cg15365038	cg08667786	cg03631561	cg09607482
cg17760405	cg00612625	cg19893316	cg08843517	cg22236066	cg25453677	cg13236649	cg10512376	cg26116485	cg25388800	cg07552374	cg26808478	cg23639692	cg03806095	cg14098973	cg00135038	cg20258486	cg25210884	cg18234111	cg05275343	cg17388996	cg18447419	cg13236649	cg10195567	cg00768359	cg01151135	cg13917662	cg12919294	cg26458617	cg11209832	cg16836311	cg09786202	cg18470427	cg26808478	cg04590119	cg25529319	cg12924430	cg12552104	cg22845496	cg23639692	cg22007666	cg25528264	cg10335482	cg05675331
cg17760881	cg13726459	cg11024449	cg11109845	cg20739526	cg04341343	cg14525402	cg02100381	cg13707567	cg23277098	cg09266144	cg20927242	cg17651821	cg26835312	cg25084760	cg18548864	cg08849628	cg25395188	cg20366239	cg05698078	cg08924415	cg02996471	cg14525402	cg25785241	cg19630689	cg22149471	cg20661257	cg11126313	cg06291093	cg01886630	cg07964754	cg01965552	cg01320579	cg20927242	cg19916129	cg13704911	cg19431051	cg04566037	cg15316334	cg17651821	cg04599817	cg04709809	cg06818975	cg20635920
cg17762073	cg12403148	cg03187668	cg05379541	cg02320862	cg06383241	cg08854266	cg25518868	cg20841047	cg21781600	cg16134718	cg06748434	cg00138641	cg15032909	cg02893344	cg24277733	cg04829830	cg25706012	cg16696923	cg11005552	cg01311227	cg16306670	cg08854266	cg25027367	cg11399319	cg07461682	cg15896259	cg10717149	cg21110337	cg08404221	cg19638818	cg19927508	cg24346905	cg06748434	cg09573585	cg14398372	cg16678835	cg24671250	cg06960461	cg00138641	cg27606669	cg12057127	cg08446900	cg19116018
cg17763354	cg10134799	cg21881821	cg16791619	cg19194367	cg16436762	cg00918181	cg22863838	cg19978181	cg02835467	cg10245273	cg21028633	cg24328774	cg11675881	cg10049789	cg03312958	cg24794313	cg16688483	cg03188948	cg18535534	cg01832757	cg04885072	cg00918181	cg14262681	cg11856561	cg15435730	cg01292810	cg14382835	cg23596123	cg03707169	cg09411730	cg06556497	cg05415840	cg21028633	cg27100227	cg19688503	cg06935979	cg06206057	cg09848693	cg24328774	cg12001304	cg22672790	cg17202289	cg18053846
cg17766026	cg20927242	cg02773050	cg22423984	cg26628476	cg12251779	cg06109482	cg01330060	cg23492043	cg12974388	cg00777445	cg09923855	cg04001333	cg03353445	cg23758822	cg00525823	cg11271681	cg17675150	cg23316648	cg14315444	cg27269917	cg13526756	cg06109482	cg01373189	cg27159979	cg04988917	cg13380325	cg00856273	cg02351804	cg19168249	cg08923594	cg05124021	cg14454477	cg09923855	cg20894410	cg21625881	cg10456459	cg18989085	cg26823762	cg04001333	cg00466309	cg21023770	cg00699419	cg10522358
cg17768491	cg17276002	cg24902339	cg08594936	cg12656851	cg15268191	cg06433023	cg22405226	cg02694810	cg07593977	cg27052418	cg10292154	cg03230711	cg04154027	cg03769088	cg20431697	cg24536782	cg14137558	cg18252102	cg18124907	cg19235109	cg22304418	cg06433023	cg01579950	cg01767396	cg17117277	cg14711997	cg09232440	cg26142661	cg09760908	cg06248767	cg14273923	cg06010390	cg10292154	cg06218338	cg15816181	cg15391239	cg23932798	cg06616857	cg03230711	cg19378036	cg20973408	cg18990313	cg02913568
cg17774559	cg08160350	cg24779381	cg03588998	cg00082219	cg03202526	cg02493167	cg01789501	cg02100602	cg13170807	cg25645840	cg22164912	cg27664496	cg11988591	cg05032903	cg13417420	cg18489994	cg03343571	cg00018128	cg00661180	cg07450210	cg07997493	cg02493167	cg19841005	cg24115232	cg21029901	cg08641881	cg00793088	cg13654344	cg02956248	cg25755428	cg25588389	cg11728821	cg22164912	cg12570134	cg23443158	cg08564027	cg27401543	cg13929206	cg27664496	cg07016258	cg18371424	cg04140633	cg11871739
cg17778888	cg09642408	cg20464143	cg04259358	cg14665366	cg17683336	cg11245681	cg12663550	cg03880173	cg19212949	cg17120366	cg08395108	cg13045134	cg04048250	cg19106326	cg23898189	cg18398753	cg07150680	cg00110769	cg06055266	cg05032903	cg13971025	cg11245681	cg13375463	cg14802312	cg11239016	cg12378888	cg21799898	cg10201390	cg26736400	cg15315638	cg07981328	cg26375587	cg08395108	cg00407329	cg05128824	cg17292622	cg08751994	cg19867709	cg13045134	cg14247154	cg03787864	cg24629455	cg24680439
cg17781789	cg18259003	cg21693321	cg05996795	cg13493426	cg02184413	cg04864327	cg03439301	cg13937075	cg10124413	cg23064627	cg09819656	cg06763776	cg00715047	cg02827572	cg07064544	cg22076311	cg27417294	cg12125241	cg20017132	cg03771436	cg13532885	cg04864327	cg23958373	cg08040012	cg12569880	cg15807314	cg04992521	cg09210933	cg00292001	cg22559660	cg21608519	cg24867279	cg09819656	cg26961103	cg03782861	cg06206957	cg01443852	cg04075986	cg06763776	cg08343300	cg22233512	cg26995244	cg14043702
cg17782974	cg07999845	cg14925616	cg08308725	cg17422915	cg14003693	cg00448752	cg11692070	cg26492446	cg13872831	cg15883603	cg24832428	cg23837799	cg14453174	cg19601328	cg15829088	cg20165694	cg03742148	cg13741394	cg04647918	cg05279513	cg03996106	cg00448752	cg20210482	cg16596889	cg27426425	cg01785568	cg18790787	cg00869298	cg21450547	cg09701700	cg00132141	cg04723534	cg24832428	cg27492725	cg21545673	cg25438517	cg24378152	cg20033981	cg23837799	cg14098847	cg22930859	cg15831875	cg06234765
cg17785786	cg06637517	cg10991108	cg06002288	cg01554963	cg02064267	cg22961457	cg27572510	cg01448276	cg06304401	cg13692446	cg18329187	cg16361302	cg00907288	cg08559364	cg02794451	cg08405463	cg04376185	cg00982952	cg16414561	cg23158475	cg16063747	cg22961457	cg11825642	cg17004353	cg05144889	cg19206146	cg08732352	cg02279464	cg26164577	cg15014034	cg10553103	cg03506656	cg18329187	cg11213690	cg27268436	cg14051366	cg12150931	cg24340926	cg16361302	cg19432993	cg16367232	cg21194776	cg19980771
cg17787387	cg21345949	cg18486235	cg23745839	cg20132791	cg04044188	cg05163329	cg18327762	cg17817168	cg25668093	cg10588310	cg16341690	cg11642250	cg20821442	cg10896586	cg18521743	cg16578742	cg27211696	cg01565291	cg15402627	cg08472795	cg11267810	cg05163329	cg15048430	cg05039382	cg15778012	cg20160035	cg16258888	cg21926619	cg16727243	cg00276426	cg12350474	cg27289463	cg16341690	cg17454831	cg10212055	cg22718636	cg16423499	cg11074232	cg11642250	cg09216442	cg11157838	cg11386390	cg08908987
cg17789193	cg14591123	cg08687753	cg03186333	cg24952240	cg10581449	cg05215304	cg24851859	cg23845450	cg04772948	cg07507339	cg08815081	cg00650640	cg12577850	cg04058281	cg05344495	cg08248532	cg17550175	cg02367850	cg07564979	cg03363142	cg03844060	cg05215304	cg11166197	cg16766036	cg01062539	cg02152631	cg11478320	cg13388277	cg06346505	cg03273694	cg21612617	cg11300147	cg08815081	cg10994247	cg23897336	cg04455030	cg03662459	cg14506667	cg00650640	cg12298823	cg15345074	cg07912723	cg02454464
cg17799946	cg06419750	cg23429746	cg25903497	cg05842480	cg10380328	cg21522159	cg00773142	cg02767242	cg10821127	cg22755142	cg09445383	cg12835012	cg18078841	cg03900860	cg23729777	cg22713892	cg11510586	cg02646491	cg11235602	cg26195358	cg12541454	cg21522159	cg10504000	cg06263178	cg24312520	cg08284213	cg25025437	cg06376598	cg14856563	cg06228453	cg12481479	cg26793903	cg09445383	cg07398839	cg21945665	cg23214760	cg15028458	cg17337021	cg12835012	cg11021362	cg07326602	cg23225221	cg12392104
cg17802213	cg03041629	cg18099006	cg15797314	cg08613144	cg25663755	cg01800926	cg00532399	cg05908380	cg27093637	cg14550383	cg07158528	cg10999413	cg27089768	cg27348370	cg26153688	cg01552711	cg12958561	cg10768734	cg12636543	cg19477977	cg24169669	cg01800926	cg02030187	cg26661623	cg10580293	cg00944193	cg03874137	cg19707853	cg27154163	cg10452531	cg08981421	cg16790374	cg07158528	cg11111131	cg16763089	cg05283184	cg10879765	cg26075408	cg10999413	cg14275842	cg14425891	cg10600786	cg16711291
cg17805624	cg14022022	cg21474774	cg15510325	cg02388378	cg07128900	cg18754629	cg25762854	cg13062301	cg16905265	cg27169846	cg10473367	cg01411921	cg23884423	cg10712561	cg02978139	cg16679837	cg14990368	cg07636225	cg17670641	cg07101841	cg19579216	cg18754629	cg19113686	cg15165950	cg01887995	cg05137263	cg11969637	cg00463367	cg00786406	cg03699074	cg12700319	cg01883635	cg10473367	cg05545914	cg12932046	cg10409680	cg25415674	cg19864138	cg01411921	cg08371140	cg13350775	cg22870661	cg14746276
cg17807131	cg26027669	cg10754215	cg01817364	cg19084589	cg11957438	cg21235078	cg27090727	cg16609260	cg19376851	cg06520521	cg05032903	cg18502142	cg27142536	cg01447344	cg07393736	cg06558952	cg20486825	cg14442616	cg00011200	ch.3.3371471R	cg05514909	cg21235078	cg25645840	cg04774696	cg16374999	cg12122597	cg03601053	cg18140045	cg16630482	cg00680673	cg04269193	cg20735242	cg05032903	cg08583625	cg25940844	cg01804836	cg19859323	cg07150680	cg18502142	cg03548673	cg12016809	cg17594670	cg19339848
cg17808910	cg05872808	cg03859090	cg13598480	cg23985941	cg01345087	cg08692733	cg10528455	cg00116554	cg05068866	cg19201009	cg27187671	cg02787917	cg22305258	cg14728071	cg04481189	cg16756243	cg20584415	cg24347498	cg12291192	cg15236453	cg03738656	cg08692733	cg18479593	cg11302988	cg15209808	cg16015593	cg02542817	cg26786476	cg10791959	cg05461361	cg14399060	cg13549303	cg27187671	cg19879075	cg09815793	cg20780119	cg12668523	cg21034183	cg02787917	cg20532999	cg00032912	cg06764498	cg10502220
cg17811608	cg14072016	cg10292584	cg11842415	cg03022263	cg04071104	cg18232347	cg02498382	cg23925241	cg05873604	cg09867302	cg24125269	cg05316785	cg22454769	cg21845400	cg05627365	cg00170003	cg03593578	cg17033086	cg18789929	cg12063688	cg00995986	cg18232347	cg07811002	cg19169246	cg26545143	cg25242471	cg17938383	cg03116837	cg11314617	cg10192198	cg18636716	cg07976787	cg24125269	cg18330866	cg09045787	cg17474422	cg00262132	cg09509503	cg05316785	cg25614875	cg05241571	cg13787758	cg10996039
cg17812917	cg13298147	cg18549688	cg05991492	cg04873098	cg24940138	cg06472309	cg05729015	cg01984802	cg12620265	cg06866451	cg01581084	cg18267049	cg05456789	cg09109411	cg03870033	cg16530382	cg08304428	cg24579887	cg21548029	cg10713002	cg01057176	cg06472309	cg16598600	cg24914219	cg08862109	cg15892963	cg09818265	cg07980988	cg14260073	cg17299883	cg18263455	cg00907008	cg01581084	cg05328630	cg12614912	cg27296664	cg15012214	cg05365735	cg18267049	cg20584415	cg08554257	cg00066748	cg19677281
cg17814335	cg21643086	cg06847188	cg17293936	cg27568360	cg13654344	cg24158259	cg07205154	cg00861847	cg14023999	cg06407843	cg01449563	cg11510999	cg08524109	cg09437460	cg21782813	cg06555661	cg10819238	cg05388880	cg02956255	cg11656382	cg20602244	cg24158259	cg00901878	cg19840859	cg06508886	cg02943456	cg07166084	cg15237742	cg12781778	cg25075347	cg18973642	cg11194925	cg01449563	cg16857716	cg22711082	cg22369879	cg18918831	cg20713968	cg11510999	cg03527077	cg24762501	cg14267151	cg21474257
cg17817047	cg27198824	cg20181887	cg04384626	cg23739746	cg01447914	cg06870560	cg13858484	cg19971716	cg22427208	cg08040115	cg03532030	cg16850897	cg10949113	cg06069100	cg04266607	cg21385480	cg02164615	cg02053678	cg01662650	cg25012961	cg10976311	cg06870560	cg26226546	cg15267232	cg10848272	cg17807172	cg11416811	cg26389380	cg18074297	cg12277627	cg25656978	cg22210627	cg03532030	cg10101783	cg05422457	cg15854321	cg25375329	cg24327132	cg16850897	cg02932805	cg26030770	cg11021362	cg14954143
cg17818061	cg26011222	cg08118341	cg11812071	cg17877237	cg21520607	cg24519084	cg14843129	cg06869512	cg24925400	cg10835651	cg10020892	cg24995657	cg23192736	cg07929406	cg20139338	cg12372106	cg15235798	cg08854266	cg06188367	cg13384501	cg11048082	cg24519084	cg03534031	cg05929502	cg00963654	cg05628506	cg07905444	cg23549061	cg12924095	cg16845701	cg19706320	cg00968270	cg10020892	cg13762612	cg04227026	cg22934939	cg01010211	cg00146676	cg24995657	cg00214530	cg03505654	cg03133378	cg03797957
cg17818432	cg07136646	cg16540590	cg16235748	cg11966450	cg27615938	cg18725867	cg22688815	cg17437939	cg09236284	cg18244708	cg02839557	cg06451843	cg14234426	cg01353907	cg23878206	cg21729992	cg07859640	cg08993172	cg16594273	cg24682415	cg07900958	cg18725867	cg18179931	cg17304025	cg22961699	cg21190742	cg03103143	cg22406102	cg05740106	cg01190989	cg14270989	cg18217048	cg02839557	cg05324393	cg16178603	cg02184673	cg07174097	cg08128274	cg06451843	cg24328927	cg16493531	cg04145601	cg16724720
cg17818471	cg26502666	cg12289482	cg03620939	cg05058809	cg18792536	cg19466131	cg09480047	cg24575705	cg02352369	cg18219522	cg26787220	cg08718490	cg16058493	cg00213853	cg00203736	cg16814362	cg22900415	cg03168029	cg07011790	cg14841828	cg14522632	cg19466131	cg07137581	cg22785294	cg22144149	cg20038996	cg11147094	cg04072597	cg12025522	cg02899346	cg15608301	cg26623444	cg26787220	cg20108357	cg03744197	cg18626864	cg16692277	cg22957651	cg08718490	cg00002033	cg03816707	cg04877567	cg01245393
cg17819635	cg07028396	cg16180353	cg23868250	cg11745019	cg14862207	cg05857999	cg00017842	cg24573207	cg19191560	cg19344322	cg24189734	cg21514540	cg07795413	cg04773529	cg12131208	cg12769510	cg14001023	cg25428553	cg11071193	cg20769856	cg05013696	cg05857999	cg12902896	cg08360666	cg22721334	cg09941363	cg01995815	cg20019410	cg06505213	cg16391404	cg01786704	cg18920427	cg24189734	cg17263206	cg03009397	cg24286301	cg16266698	cg06649191	cg21514540	cg24533097	cg07632571	cg02794358	cg12155969
cg17820365	cg07906632	cg04110886	cg23192604	cg16782184	ch.9.2223115R	cg16967003	cg14818277	cg15282819	cg00165323	cg21177426	cg07946630	cg08929002	cg02766937	cg02279464	cg24408769	cg16371229	cg22150335	cg08760493	cg02187432	cg26157279	cg25740652	cg16967003	cg14602530	cg23181482	cg03577970	cg16613240	cg05947443	cg23140620	cg13755873	cg06416685	cg00940287	cg23878241	cg07946630	cg24366211	cg20780998	cg00805116	cg20897830	cg24658899	cg08929002	cg23715045	cg01262337	cg12131707	cg26160218
cg17827328	cg27387030	cg08729686	cg00610577	cg06318062	cg25047306	cg08052226	cg07258897	cg04567140	cg15577272	cg26119746	cg18480129	cg13617591	cg07997682	cg15705810	cg11322797	cg00822277	cg23226168	cg17749454	cg09119244	cg11673013	cg07250758	cg08052226	cg09406856	cg14201929	cg17468987	cg16845701	cg21348565	cg09937190	cg18515591	cg10775595	cg23217386	cg14049741	cg18480129	cg06483505	cg07083272	cg25943872	cg06968275	cg09597070	cg13617591	cg23026995	cg08957127	cg09314702	cg13802736
cg17829746	cg19685398	cg01195014	cg07616828	cg19747632	cg02099418	cg05571063	cg13064679	cg24506221	cg01843189	cg01971120	cg07930217	cg14326009	cg08526412	cg26352161	cg27167221	cg02531479	cg16463460	cg16725974	cg19045344	cg23475462	cg16443014	cg05571063	cg14578677	cg07392324	cg20845805	cg00995520	cg03174933	cg12054453	cg27110886	cg17780447	cg10013969	cg24631428	cg07930217	cg23573900	cg06866208	cg25185173	cg02891314	cg13852775	cg14326009	cg02524475	cg06059810	cg16408843	cg12658930
cg17841421	cg23261919	cg22065604	cg09235583	cg04882394	cg21472050	cg03860650	cg23523668	cg01167615	cg17231373	cg15419820	cg00970313	cg08314208	cg09980058	cg09042577	cg07967723	cg04599341	cg26350222	cg23950233	cg17481703	cg20114929	cg26820636	cg03860650	cg06375949	cg03338633	cg01730177	cg11366748	cg04043816	cg17859258	cg12543338	cg19733740	cg11765362	cg10917619	cg00970313	cg19548593	cg00113675	cg26175789	cg16906346	cg02621658	cg08314208	cg24287362	cg21301224	cg26552650	cg16985778
cg17842822	cg11932113	cg07241084	cg00303183	cg06802522	ch.17.30079097F	cg24640390	cg03354616	cg14548882	cg21539678	cg14114908	cg01932223	cg19909063	cg10678266	cg14663264	cg19605623	cg26694831	cg05067125	cg00730780	cg25267808	cg05825053	cg06532779	cg24640390	cg15032239	cg14453174	cg08813539	cg03893446	cg09238180	cg14968361	cg05306472	cg13560548	cg26861732	cg19114999	cg01932223	cg06559576	cg14519150	cg06483452	cg00876757	cg17055736	cg19909063	cg13035743	cg04365255	cg20040320	cg15392900
cg17849117	cg10921168	cg01704698	cg10898182	cg10447080	cg23266598	cg04554928	cg05245379	cg02764245	cg06167730	cg11035271	cg09510202	cg11830096	cg24454109	cg15151778	cg02920235	cg05435212	cg02637882	cg14952488	cg09115275	cg10151953	cg07976064	cg04554928	cg14116332	cg13849647	cg16020346	cg23697546	cg04988514	cg17250082	cg17788570	cg18385824	cg05032957	cg04131101	cg09510202	cg04959298	cg06119162	cg08080735	cg09898978	cg26314966	cg11830096	cg26466773	cg12614178	cg12886188	cg02482730
cg17851046	cg19619807	cg07695771	cg18877271	cg15133448	cg02734358	cg15135047	cg07117219	cg24812442	cg25441879	cg27328236	cg06483452	cg07179669	cg21437028	cg25488990	cg06666008	cg26232553	cg19063343	cg19473656	cg20497334	cg05105080	cg02717046	cg15135047	cg05352016	cg10189029	cg16967296	cg15972984	cg10448808	cg00995986	cg05158074	cg23761017	cg09100338	cg02602550	cg06483452	cg25729560	cg22975864	cg22683858	cg12743970	cg14113300	cg07179669	cg05547778	cg18551822	cg12351906	cg20120438
cg17852507	cg07118376	cg05276753	cg08563299	cg21995686	cg08294136	cg24834394	cg07164211	cg09110148	cg03843542	cg01663008	cg12109291	cg12192282	cg13605398	cg03227037	cg13008935	cg12472022	cg18562935	cg04865531	cg03164831	cg23356769	cg12847125	cg24834394	cg25706012	cg13827209	cg07730360	cg09491120	cg06348423	cg05257947	cg12467288	cg01828798	cg11671670	cg01640443	cg12109291	cg06963109	cg13600493	cg26422161	cg12888005	cg11784243	cg12192282	cg00193200	cg11216554	cg25459301	cg10372188
cg17855264	cg09028204	cg13962347	cg03587925	cg15469871	cg09238677	cg06224587	cg25520960	cg21875437	cg12483801	cg19033943	cg15590989	cg22531904	cg24631102	cg05214235	cg06809252	cg17778888	cg04370314	cg18222913	cg26380710	cg05116966	cg26931208	cg06224587	cg15315638	cg06614534	cg27179866	cg21334598	cg07827337	cg25228422	cg07411620	cg05204037	cg13203541	cg18700133	cg15590989	cg13740929	cg16734817	cg18112782	cg11868921	cg00632374	cg22531904	cg07960762	cg27032146	cg21905819	cg25026992
cg17857974	cg16325502	cg15924868	cg24574819	cg24480012	cg01461762	cg17801546	cg21341586	cg03437186	cg23119380	cg02228185	cg18862481	cg20951949	cg15437053	cg14238838	cg01581974	cg01130991	cg14603539	cg06602086	cg12565681	cg04665139	cg16512885	cg17801546	cg00428012	cg03048372	cg26259944	cg05706898	cg01978213	cg23192736	cg13098071	cg06258834	cg13995497	cg04552470	cg18862481	cg20948486	cg04944659	cg13624988	cg24215459	cg03671075	cg20951949	cg23264565	cg08323957	cg02520816	cg13166553
cg17859258	cg14608581	cg01963754	cg04478428	cg04184019	cg14856585	cg24857040	cg00481637	cg07161397	cg06065495	cg27488875	cg21689228	ch.3.1226245F	cg09314708	cg02462253	cg19559537	cg11936643	cg07223177	cg01186212	cg26810336	cg04003582	cg08376310	cg24857040	cg11111271	cg06357685	cg09229918	cg19247310	cg05195050	cg08156775	cg10096454	cg16084857	cg14573833	cg00799539	cg21689228	cg21280014	cg01980311	cg17878446	cg13829104	cg01886630	ch.3.1226245F	cg03837909	cg15768226	cg21754824	cg25135411
cg17861863	cg01029685	cg25317260	cg09065413	cg09191750	cg23180636	cg17837712	cg13436110	cg05024627	cg11361344	cg01744331	cg15493618	cg27640794	cg01185682	cg27227497	cg02444118	cg26430081	cg26332797	cg14467181	cg03096543	cg02633817	cg15215830	cg17837712	cg15852963	cg03531787	cg20033444	cg20171396	cg19904347	cg03992611	cg22646149	cg11174786	cg17736560	cg20046343	cg15493618	cg26371705	cg24599037	cg21294096	cg06289882	cg22252245	cg27640794	cg15003570	cg23616527	cg11857704	cg03041650
cg17898069	cg20633020	cg20507963	cg23466418	cg15527515	cg08187814	cg13463522	cg15840039	cg12493075	cg11033617	cg18373623	cg12443477	cg03731464	cg26260038	cg02450832	cg11542165	cg05593618	cg22655582	cg26178184	cg07717903	cg11168433	cg23022057	cg13463522	cg23722096	cg02086690	cg24215070	cg07906632	cg12072524	cg02836821	cg11855615	cg23542948	cg13867630	cg07970752	cg12443477	cg19930074	cg17668981	cg21205654	cg13178170	cg25734463	cg03731464	cg04269043	cg08309529	cg06632759	cg18436008
cg17898329	cg01582937	cg01606027	cg14479567	cg02587602	cg13074866	cg03546360	cg23281552	cg22762844	cg26796518	cg16409172	cg16357179	cg18862566	cg14442890	cg00113623	cg25764120	cg22511413	cg02938958	cg18264932	cg13572003	cg15888279	cg11605577	cg03546360	cg19462022	cg11672740	cg04210082	cg18737081	cg07581226	cg22417678	cg01548300	cg23083269	cg05915658	cg08263750	cg16357179	cg04755662	cg22821677	cg09367545	cg26186392	cg10169869	cg18862566	cg06525551	cg18103859	cg26334848	cg14738670
cg17906168	cg17953716	cg18653991	cg13188382	cg02584756	cg15139452	cg10146929	cg11299334	cg16173736	cg26306289	cg19087028	cg01486020	cg02740861	cg25645064	cg06780606	cg02271687	cg08090367	cg23786205	cg26847438	cg13891702	cg21604054	cg20704404	cg10146929	cg26668105	cg13457515	cg14713153	cg01134643	cg14928319	cg10378819	cg17178291	cg15506894	cg06809252	cg00675156	cg01486020	cg21851534	cg06512271	cg05648510	cg07703530	cg25646005	cg02740861	cg15757320	cg02148562	cg10682299	cg08057037
cg17907003	cg18588323	cg23356769	cg21615583	cg11482422	cg20517444	cg02142483	cg18459618	cg23240355	cg03277049	cg27365701	cg22877570	cg10945274	cg27424995	cg18731055	cg11412466	cg01318188	cg10703826	cg08915024	cg25053900	cg11836372	cg16727201	cg02142483	cg02523105	cg07197326	cg02989521	cg18103859	cg17516660	cg00940287	cg19296671	cg07758529	cg20408276	cg26915558	cg22877570	cg01027750	cg03692134	cg22343001	cg05707211	cg06443675	cg10945274	cg22917680	cg14635269	cg17572255	cg09851951
cg17907457	cg02946204	cg16871449	cg18188891	cg09942166	cg14694038	cg03116837	cg04515986	cg04784672	cg24188437	cg23224619	cg05316463	cg00947782	cg26852723	cg10066186	cg00918181	cg06937997	cg23401601	cg00093544	cg00194585	cg13356540	cg10199606	cg03116837	cg01901788	cg01602001	cg09714114	cg11337289	cg13737493	cg02614024	cg11412853	cg06743552	cg22459739	cg26587228	cg05316463	cg27109657	cg14748380	cg20977312	cg24936695	cg03152092	cg00947782	cg02366798	cg26108621	cg08083988	cg12636169
cg17916835	cg03450733	cg11173941	cg23079063	cg26325723	ch.1.95579934F	cg02961472	cg15962313	cg14479798	cg18082638	cg06455206	cg11714334	cg10552106	cg12182937	cg04286697	cg26801014	cg02082273	cg17266233	cg00280504	cg15662246	cg04290835	cg04485799	cg02961472	cg19455171	cg04578894	cg14193007	cg01511234	cg26782825	cg07772781	cg05646686	cg06172626	cg23828686	cg11638117	cg11714334	cg01888395	cg25707805	cg25602651	cg07209034	cg13365822	cg10552106	cg00088007	cg14325661	cg12197470	cg00127353
cg17917970	cg02062409	cg14482741	cg13878677	cg03840467	ch.2.88242814R	cg01308827	cg19227485	cg14543255	cg05915293	cg15676292	cg03750315	cg09838217	cg09871079	cg18793086	cg13060236	cg22265142	cg06807018	cg23740652	cg22934939	cg02978297	cg22077313	cg01308827	cg10550882	cg18780288	cg15696627	cg21843616	cg00003965	cg14470409	cg15355952	cg18115428	cg11250576	cg14295915	cg03750315	cg04743758	cg02458532	cg27054331	cg05383910	cg11246222	cg09838217	cg23493872	cg15892763	cg14179628	cg17317859
cg17919152	cg06980547	cg04954111	cg21540621	cg05274179	cg15315638	cg03942932	cg09137125	cg07724816	cg07137955	cg22267770	cg23238315	cg05770238	cg14595003	cg06090867	cg09339818	cg00576650	cg24340926	cg11867461	cg17995340	cg01804836	cg12366895	cg03942932	cg14520892	cg22193912	cg13756251	cg02103647	cg10661191	cg21860846	cg18091469	cg17733714	cg20214871	cg07060505	cg23238315	cg07371589	cg07240096	cg06482328	cg25104397	cg10168726	cg05770238	cg23705938	cg17921924	cg13337295	cg14314056
cg17920646	cg12349884	cg17596531	cg04721595	cg06800421	cg14310533	cg04235071	cg04540383	cg11267609	cg05916059	cg18899999	cg14420230	cg22498143	cg21164765	cg01166930	cg16137250	cg20722088	cg10828127	cg18183624	cg26540943	cg05958126	cg16039660	cg04235071	cg18407095	cg05515099	cg14909464	cg10425861	cg08756887	cg05597836	cg09061684	cg05425577	cg04983276	cg07480647	cg14420230	cg13795948	cg11734329	cg17155577	cg21424703	cg18399551	cg22498143	cg06136002	cg04645545	cg13201322	cg24702360
cg17920789	cg23460578	cg11222672	cg10352104	cg06324373	cg13218739	cg02570888	cg02309655	cg16937778	cg27569446	cg22438247	cg16723510	cg02201914	cg17738213	cg09725439	cg03472898	cg01218619	cg03188948	cg06211872	cg03348397	cg13564459	cg00253269	cg02570888	cg07581973	cg26706077	cg19382705	cg12290217	cg26680793	cg18192083	cg27652350	cg13619891	cg23201527	cg07163389	cg16723510	cg21268806	cg16341836	cg27647594	cg13011999	cg19533977	cg02201914	cg13569146	cg08314208	cg27588321	cg12667125
cg17925174	cg04717802	cg26457248	cg14250961	cg12630520	cg17965690	cg00441907	cg26226555	cg19734015	cg00182639	cg01603118	cg08623691	cg07045089	cg05509609	cg27535214	cg18063312	cg12135344	cg15139163	cg18546037	cg14148265	cg06576965	cg07700233	cg00441907	cg08148458	cg24337225	cg23711554	cg03485172	cg02623400	cg22058452	cg17793776	cg19070856	cg04781080	cg01476222	cg08623691	cg08189968	cg23495820	cg13045351	cg00883449	cg22987011	cg07045089	cg16639692	cg08139636	cg05389731	cg14719722
cg17929951	cg09382127	cg08224563	cg01443318	cg12593176	cg15819128	cg19215110	cg06545367	cg19098796	cg18499396	cg14849140	cg11351987	cg21304454	cg06661812	cg07457626	cg08432383	cg05633523	cg09746992	cg10786876	cg13284386	cg08726417	cg22123728	cg19215110	cg26263145	cg04835652	cg07359518	cg03495498	cg02630999	cg22875332	cg12068908	cg05784171	cg20288588	cg07613047	cg11351987	cg01458062	cg22488750	cg03404566	cg01689239	cg20316614	cg21304454	cg02271811	cg12835118	cg02775867	cg18723553
cg17933009	cg20502536	cg25903474	cg22016995	cg07894334	cg14474963	cg14903245	cg18416585	cg01968242	cg20743708	cg16411111	cg15084543	cg10253929	cg10579193	cg03576039	cg07455790	cg20238308	cg06897442	cg06246357	cg12938998	cg13372830	cg21938541	cg14903245	cg01410230	cg24074594	cg14219620	cg05146756	cg04460609	cg22631616	cg24884140	cg01027532	cg11651936	cg04619047	cg15084543	cg03396151	cg23710960	cg08152546	cg22620746	cg11345505	cg10253929	cg20543681	cg01424562	cg00138710	cg25782023
cg17935021	cg20792978	cg00332937	cg02504734	cg07273003	cg03190661	cg02029908	cg16205979	cg15234400	cg12078229	cg21163701	cg22940848	cg11881202	cg11870560	cg11543397	cg11943008	cg21040133	cg01954305	cg03737787	cg26010734	cg18536707	cg16798537	cg02029908	ch.12.1023240F	cg10246903	cg23943476	cg18699242	cg18612589	cg02370478	cg06528645	cg24347741	cg21132420	cg00634483	cg22940848	cg13645732	cg08476892	cg26318441	cg00503298	cg07951355	cg11881202	cg22777979	cg13203541	cg21748138	cg14335349
cg17935811	cg06211550	cg09444426	cg25965776	cg23980740	cg18631330	cg12562076	cg09988738	cg23253569	cg08579577	cg26553741	cg04021497	cg13997788	cg01503299	cg23718917	cg22198853	cg06457736	cg03026373	cg26669806	cg13354988	cg04041283	cg15085205	cg12562076	cg22711792	cg23291048	cg02498174	cg20843025	cg18422587	cg10005998	cg13498757	cg10025714	cg03204322	cg16675758	cg04021497	cg03982831	cg26120813	cg26163238	cg13763232	cg06078892	cg13997788	cg22474464	cg26954174	cg05730092	cg22457668
cg17936229	cg00409917	cg18991165	cg08026493	cg25316769	cg00391044	cg14062589	cg22150051	cg09072216	cg24644551	cg15922956	cg26841048	cg06934774	cg19161251	cg07291601	cg02629070	cg17259358	cg24559969	cg20268967	cg06277838	cg22626659	cg03683087	cg14062589	cg05923519	cg21951729	cg08917299	cg14500300	cg22502715	cg13723431	cg13793681	cg13702536	cg24315973	cg14827502	cg26841048	cg00542992	cg06533319	cg24050613	cg12855461	cg25182621	cg06934774	cg26939525	cg05290274	cg22253771	cg17116091
cg17937101	cg15077193	cg04259326	cg27205487	cg09643136	cg20859738	cg11293176	cg27261733	cg12137402	cg11721803	cg13516940	cg21706229	cg07090980	cg18357696	cg05362191	cg18242139	cg15453206	cg10305945	cg09674368	cg04155024	cg02664177	cg16184803	cg11293176	cg24945701	cg11679455	cg08856941	cg08299063	cg08002926	cg06329735	cg00334821	cg13002222	cg08053137	cg00149716	cg21706229	cg26327666	cg11340371	cg20291321	cg12242579	cg01610915	cg07090980	cg26142661	cg05720733	cg16428612	cg04370634
cg17938867	cg03741458	cg27058480	cg26603050	cg02941085	cg17344321	cg20047561	cg18430034	cg05321808	cg22489321	cg08144588	cg08221272	cg07608565	cg19592336	cg13053505	cg07025242	cg03520938	cg16732787	cg20814312	cg23360535	cg22828061	cg14391419	cg20047561	cg02492708	cg16381917	cg16514085	cg09106903	cg22682546	cg18620300	cg04913979	cg15322420	cg00396894	cg06697471	cg08221272	cg19410791	cg07311845	cg08998950	cg27611726	cg09406004	cg07608565	cg21917051	cg20945232	cg23434428	cg04407305
cg17939889	cg15118447	cg15694704	cg24865495	cg04196298	cg07501988	cg01940055	cg11993173	cg25274503	cg04552451	cg12999932	cg10293293	cg14768245	cg05355757	cg01042948	cg02447556	cg24082215	cg18104285	cg08371772	cg00623388	cg09347151	cg00385863	cg01940055	cg12140144	cg05629821	cg09615786	cg20141398	cg07409153	cg10055097	cg08750951	cg03202526	cg04709035	cg19931529	cg10293293	cg20884887	cg18932686	cg25153266	cg11164993	cg14920334	cg14768245	cg00895174	cg11391335	cg17250537	cg07414574
cg17941572	cg11510586	cg02150354	cg01405445	cg02404507	cg17209188	cg00958651	cg21489565	cg10248492	cg08822897	cg03147907	cg25726664	cg09248054	cg19706516	cg16304656	cg04366104	cg07864883	cg05666266	cg25615926	cg17227030	cg13018120	cg17897148	cg00958651	cg01718602	cg08348422	cg22497907	cg21860045	cg21852346	cg19358195	cg13996522	cg14949922	cg00412368	cg10869879	cg25726664	cg20402783	cg21811592	cg24157892	cg08128087	cg05965444	cg09248054	cg10064922	cg08185345	cg16267112	cg12105671
cg17943647	cg10453365	cg17468267	cg00417288	cg13257485	cg25588844	cg12176191	cg04490079	cg10962762	cg12081389	cg06094607	cg22454769	cg16139517	cg18713748	cg18095824	cg06582394	cg12379383	cg00791764	cg09732580	cg17953764	cg09626867	cg17465112	cg12176191	cg16991511	cg04875821	cg01756899	cg12076194	cg22875872	cg27076113	cg08079908	cg09887323	cg06178073	cg07076109	cg22454769	cg01637404	cg20156953	cg13999433	cg10950297	cg26977936	cg16139517	cg15014458	cg19008877	cg14695497	cg16505550
cg17943672	cg15161050	cg01517680	cg05781512	cg08169020	cg21052656	cg20690420	cg06930722	cg23777740	cg20004827	cg21127593	cg14737286	cg14482712	cg12780678	cg00215851	cg25882579	cg16706613	cg16546861	cg25525687	cg19641327	cg05645422	cg22420514	cg20690420	cg18504937	cg16584688	cg05375002	cg07194321	cg22829821	cg23037642	cg00426486	cg25560518	cg07951355	cg13074795	cg14737286	cg14716686	cg21074015	cg04647039	cg09381022	cg21674010	cg14482712	cg26487031	cg16508068	cg06963346	cg12028646
cg17949969	cg18958126	cg19463193	cg11620557	cg26337070	cg24394819	cg11742909	cg00993830	cg13498757	cg11536940	cg22175006	cg00337921	cg27038439	cg26870725	cg27616996	cg14455403	cg23412653	cg20455959	cg01641792	cg26439324	cg13664079	cg04048250	cg11742909	cg04904318	cg21737421	cg08122232	cg02287693	cg15744668	cg04610718	cg19718309	cg01771673	cg08079908	cg03044684	cg00337921	cg11911418	cg00779763	cg08358587	cg16640450	cg05620980	cg27038439	cg08985785	cg13126279	cg17452615	cg18993113
cg17951713	cg24871540	cg00995986	cg08699206	cg03928431	cg13783238	cg10821610	cg00101104	cg26099834	cg05255275	cg02395396	cg12848808	cg18288532	cg12811319	cg07078114	cg05068322	cg12291192	cg14486905	cg06363243	cg05996419	cg14621763	cg08538032	cg10821610	cg06683078	cg16447054	cg10742957	cg10624054	cg04555220	cg00216997	cg24369728	cg16594779	cg15190445	cg08617160	cg12848808	cg25588725	cg13741548	cg06936709	cg19566405	cg23663092	cg18288532	cg14106263	cg27054514	cg21201393	cg11331739
cg17953385	cg17571554	cg16817992	cg10193721	cg10985909	cg15897209	cg23759393	cg08662168	cg25400229	cg18595005	cg02081305	cg23800435	cg01429933	cg06800840	cg23398076	cg18379829	cg06653026	cg04163475	cg05191175	cg15135704	cg24527008	cg18393747	cg23759393	cg20502039	cg10351914	cg22700880	cg01122167	cg14950829	cg25635916	cg27314336	cg20035980	cg26362197	cg10443532	cg23800435	cg04704683	cg15594578	cg09745688	cg00732378	cg15925505	cg01429933	cg02564259	cg15839913	cg26083180	cg06259833
cg17953716	cg23989673	cg15600176	cg17479060	cg21550219	cg02969422	cg16655791	cg03351487	cg07173283	cg23786806	cg09786202	cg13607242	cg18850300	cg24245418	cg11183307	cg03354508	cg25354926	cg10253465	cg23497383	cg01598421	cg01624229	cg17210933	cg16655791	cg19889856	cg07999668	cg24512644	cg06952660	cg20569452	cg01379263	cg07001963	cg02649849	cg24867279	cg21880765	cg13607242	cg09462924	cg15810415	cg02823783	cg27421267	cg02404377	cg18850300	cg15814717	cg14331609	cg11398623	cg09341491
cg17953764	cg10660256	cg12030973	cg21808635	cg26833538	cg01358444	cg15567182	cg20251110	cg08236172	cg23619936	cg16783186	cg03978312	cg05994244	cg13468318	cg16266672	cg18145810	cg22287800	cg16278716	cg11164993	cg01591830	cg15319576	cg23746302	cg15567182	cg16845623	cg13523386	cg03621837	cg18511007	cg00272582	cg16584406	cg13272465	cg11642298	cg04710768	cg01215118	cg03978312	cg22982654	cg05333442	cg10092878	cg18077580	cg22584645	cg05994244	cg03632704	cg17091967	cg23986495	cg14266410
cg17958291	cg01961447	cg10873964	cg00786909	cg03061764	cg22252245	cg06346505	cg10959048	cg00304388	cg24413842	cg09989037	cg02005873	cg08177882	cg19899694	cg13860040	cg03239552	cg16641060	cg06791102	cg24437715	cg01737550	cg12556802	cg17917970	cg06346505	cg00148031	cg26403171	cg01076997	cg08956474	cg02753404	cg06505213	cg13900773	cg07991100	cg18730511	cg20956278	cg02005873	cg18414950	cg23269489	cg13748267	cg27198824	cg03130248	cg08177882	cg11271605	cg08303550	cg24765648	cg19998150
cg17963840	cg24762932	cg16991511	cg04999026	cg11207763	cg20265748	cg12611449	cg02723617	cg20562147	cg20454073	cg03785456	cg15689835	cg13461821	cg17083209	cg00547789	cg13053505	cg21131239	cg00293191	cg06555227	cg17475456	cg00839132	cg09069579	cg12611449	cg24028202	cg14594063	cg19451698	cg07990022	cg11827514	cg05599106	cg06482716	cg07363697	cg26521766	cg00496484	cg15689835	cg02122367	cg15662246	cg04141813	cg02366798	cg27025995	cg13461821	cg18424134	cg11772527	cg12633154	cg13948772
cg17964844	cg08948808	cg14754427	cg06937717	cg24340572	cg20398399	cg00926894	cg26978976	cg13838969	cg05603881	cg15401418	cg09180171	cg26149682	cg06840106	cg13680388	cg13622265	cg07834773	cg04074001	cg18980036	cg18724928	cg11146034	cg23932491	cg00926894	cg03891268	cg05184519	cg25174412	cg26023087	cg19805005	cg06238055	cg10418626	cg14983838	cg25446329	cg08386897	cg09180171	cg06452184	cg14796107	cg21932800	cg03576039	cg09482611	cg26149682	cg11374871	cg23037321	cg10769011	cg20446948
cg17965684	cg03906014	cg14343210	cg14121185	cg00774005	cg27333269	cg04981010	cg16781264	cg10278213	cg11737871	cg15322516	cg17482649	cg18586886	cg09547025	cg13944468	cg27422141	cg19700380	cg15735240	cg03783110	cg17740752	cg10510586	cg09851465	cg04981010	cg04012053	cg07935264	cg12445832	cg11762595	cg06635900	cg18092977	cg05304729	cg17987112	cg02047300	cg23330212	cg17482649	cg08259514	cg03203197	cg00045227	cg20379593	cg08698436	cg18586886	cg12157673	cg06483441	cg19678959	cg09977288
cg17965712	cg05020759	cg10466011	cg26297005	cg18498263	ch.9.7776528F	cg04487205	cg21166999	cg10054857	cg13823492	cg10667102	cg10673318	cg24789467	cg23024136	cg18011032	cg09881503	cg08626646	cg17943647	cg13250752	cg04132407	cg16508637	cg08529931	cg04487205	cg17749454	cg10285466	cg20130571	cg21737444	cg19988637	cg27321439	cg04130572	cg22234712	cg03340754	cg22799132	cg10673318	cg06511330	cg21365536	cg25537319	cg14556425	cg18918831	cg24789467	cg21201934	cg02046532	cg20371046	cg22628146
cg17966560	cg01398859	cg05049545	cg15810758	cg23615741	cg18440839	cg10333214	cg03854931	cg10402321	cg10526277	cg14422240	cg16596052	cg09143673	cg18805164	cg17547524	cg16713262	cg20968743	cg04868078	cg05580073	cg06097615	cg08617354	cg02974928	cg10333214	cg24161057	cg08936516	cg22982654	cg00442112	cg23332335	cg05393023	cg06355129	cg01166930	cg18108818	cg24578857	cg16596052	cg12846139	cg07446674	cg06079963	cg08810842	cg13027851	cg09143673	cg01872216	cg26925981	cg23839709	cg20613889
cg17968795	cg10375964	cg07409629	cg16895719	cg10382206	cg03963219	cg02256576	cg07047831	cg12427162	cg04285822	cg08786079	cg18187244	cg01750341	cg18109389	cg27655214	cg22078805	cg07654934	cg04257984	cg08594888	cg16400794	cg15201175	cg04416111	cg02256576	cg13294846	cg08799809	cg00454290	cg14013080	cg17878273	cg10298567	cg24554572	cg01134643	cg15973954	cg24105685	cg18187244	cg00584971	cg01372422	cg04541368	cg17526036	cg12116192	cg01750341	cg10087036	cg04674315	cg08940378	cg22683036
cg17970282	cg15127702	cg08591388	cg26978611	cg00498211	cg12163407	cg25318301	cg06070445	cg18366748	cg19802390	cg03983213	cg14551002	cg10114877	cg13433881	cg09010067	cg23598604	cg04939016	cg11765362	cg16530177	cg21111256	cg22345428	cg23892439	cg25318301	cg06355423	cg04012027	cg23275958	cg07018404	cg23169059	cg19753675	cg24186901	cg13711238	cg22736807	cg04349021	cg14551002	cg17843887	cg17504591	cg18801945	cg23693293	cg12502031	cg10114877	cg10078415	cg01999908	cg03094405	cg03726147
cg17974247	cg11131351	cg15855671	cg03405260	cg13245152	cg19111287	cg17044356	cg06799721	cg27068206	cg10689404	cg22835724	cg22689016	cg12475142	cg06640593	cg17695537	cg13381243	cg18647237	cg12875241	cg07501506	cg22861116	cg02946846	cg18346531	cg17044356	cg03664928	cg12384918	cg05092960	cg08654960	cg11916195	cg12067292	cg15972572	cg26282731	cg25041439	cg08166272	cg22689016	cg14845619	cg14807303	cg06982473	cg13070763	cg20780119	cg12475142	cg01911846	cg04701618	cg15044957	cg09509144
cg17979616	cg25742246	cg23634624	cg26116969	cg03415649	cg14603520	cg25026992	cg03763118	cg18119192	cg22402007	cg08042322	cg25449440	cg06911121	cg04379348	cg19206010	cg20190649	cg26572207	cg18735956	cg16590821	cg09321307	cg07888912	cg23205936	cg25026992	cg08672203	cg25020919	cg18887839	cg04337358	cg09280095	cg13186470	cg21077684	cg13709271	cg17016000	cg15699050	cg25449440	cg06426416	cg14515812	cg16851417	cg19373760	cg21738215	cg06911121	cg13180315	cg02401589	cg24899315	cg11691825
cg17980977	cg17741448	cg01486610	cg01976913	cg03833429	cg13702846	cg08886823	cg19711268	cg10721491	cg20624953	cg04213900	cg00276426	cg06279276	cg04438525	cg22811478	cg24624901	cg21198428	cg24725789	cg11446507	cg12440269	cg26022183	cg22595460	cg08886823	cg18495484	cg17199018	cg16273664	cg11587635	cg07033513	cg04439215	cg06266461	cg10142837	cg22017777	cg04348273	cg00276426	cg05929272	cg18371052	cg13566908	cg23426156	cg18018581	cg06279276	cg10405604	cg19352038	cg27252467	cg17891251
cg17981058	cg23876832	cg02154084	cg13466988	cg15254238	cg07672238	cg05350360	cg01397513	cg12282391	cg10258419	cg03884543	cg14903612	cg26648203	cg02856953	cg20849032	cg06791446	cg27436940	cg15674825	cg01010091	cg09484077	cg00916899	cg24171239	cg05350360	cg19530728	cg17144149	cg25562958	cg08741898	cg10293282	cg14729148	cg15788661	cg08156066	cg20739984	cg00276799	cg14903612	cg08799305	cg22711676	cg15646817	cg04370174	cg02977524	cg26648203	cg01802640	cg21631439	cg15481539	cg19920029
cg17982031	cg11377136	cg01107874	cg25882579	cg12802570	cg01602001	cg22985281	cg09262171	cg04256965	cg20248204	cg00698413	cg20557069	cg26117265	cg21765125	cg01534253	cg26229593	cg00674004	cg00118317	cg20611680	cg15734230	cg17592268	cg03396151	cg22985281	cg23642826	cg04395875	cg14933159	cg22203890	cg23455641	cg20920097	cg06490225	cg16186396	cg20773915	cg16912129	cg20557069	cg23447233	cg04707327	cg09958402	cg16326902	cg08964643	cg26117265	cg05665581	cg19928247	cg02743218	cg25490551
cg17987112	cg26843750	cg07328317	cg08289130	cg00604454	cg16176694	cg16871561	cg19033555	cg11378502	cg25192855	cg24186901	cg08605991	cg08316083	cg14133945	cg16256230	cg03215152	cg10437842	cg19860695	cg22371492	cg21163969	cg21364615	cg19013399	cg16871561	cg06684503	cg00581541	cg07834574	cg03796321	cg18622075	cg15281710	cg24834461	cg08355317	cg17683110	cg05334656	cg08605991	cg23306526	cg25223408	cg26817974	cg25438767	cg12308243	cg08316083	cg04508701	cg22206855	cg23546474	cg27128761
cg17995340	cg21570611	cg20116800	cg27302507	cg27109600	cg26925463	cg03498383	cg24953335	cg10374499	cg16971128	cg19888870	cg02492873	cg13917662	cg13957558	cg26192309	cg21041888	cg02733659	cg20392764	cg24508426	cg19881928	cg05269632	cg07556789	cg03498383	cg26262055	cg05501584	cg03430526	cg02564291	cg24073122	cg02754929	cg06975048	cg10111816	cg24797276	cg09282201	cg02492873	cg12019614	cg04934595	cg25349990	cg07837085	cg02938045	cg13917662	cg13897914	cg08060501	cg12737285	cg01144053
cg18002116	cg10510586	cg27365627	cg16646024	cg15197893	cg08040471	cg03999941	cg08944961	cg17042000	cg05877590	cg18580322	cg27007937	cg02650512	cg00813156	cg14189678	cg02338778	cg23522611	cg25277809	cg08971562	cg00807366	cg14550383	cg10977795	cg03999941	cg26907889	cg16587725	cg25427918	cg03967798	cg07836142	cg14118850	cg08866794	cg17156862	cg19429300	cg17382459	cg27007937	cg18744792	cg03463799	cg09156207	cg05279113	cg08848711	cg02650512	cg09820101	cg11024687	cg10052687	cg06071033
cg18002126	cg02918577	cg00734931	cg07874983	cg17698295	cg14772068	cg24437715	cg13169491	cg15384383	cg19223299	cg09523186	cg13732865	cg27622679	cg03130910	cg10625686	cg21533331	cg13387113	cg16389901	cg26872742	cg25645840	cg14834143	cg12166476	cg24437715	cg07835051	cg00077297	cg02424695	cg16520288	cg22195627	cg08952424	cg21454031	cg12220696	cg18205770	cg13755873	cg13732865	cg07315426	cg08239458	cg20077602	cg08470875	cg12176709	cg27622679	cg05583608	cg13830300	cg21308632	cg12473849
cg18002447	cg02023167	cg08909914	cg07225641	cg17811845	ch.3.72725365F	cg11453712	cg19411557	cg16239482	cg12117986	cg19566405	cg21953876	cg04744755	cg09301232	cg19922435	cg15032615	cg04216858	cg24434800	cg10156302	cg10272176	cg03962527	cg25249728	cg11453712	cg08630881	cg13993469	cg27326226	cg01883635	cg12100791	cg21052608	cg12744031	cg22386008	cg08532057	cg10018522	cg21953876	cg14519120	cg27269903	cg04728310	cg13170031	cg03765419	cg04744755	cg17624536	cg13951862	cg08827307	cg15404019
cg18006637	cg26503038	cg01716975	cg14673618	cg03555276	cg07142009	cg16313485	cg15015892	cg23891251	cg17718899	cg14461974	cg12614667	cg23157239	cg22373519	cg26781466	cg17801864	cg04651548	cg12857193	cg18881440	cg00861899	cg25774643	cg14069928	cg16313485	cg06390484	cg18965179	cg03929531	cg08602861	cg14788655	cg26746878	cg16468822	cg11295724	cg14391419	cg14621217	cg12614667	cg23162201	cg11432790	cg08255147	cg23599820	cg20699141	cg23157239	cg05209917	cg10211776	cg11020333	cg26984593
cg18007049	cg16264705	cg26464945	cg02503981	cg01307684	cg21690450	cg24348495	cg14788046	cg08871573	cg25609393	cg00817885	cg05951558	cg21159768	cg23506728	cg08944170	cg00073003	cg12845177	cg17248924	cg11417360	cg15677957	cg04100190	cg22051754	cg24348495	cg00629688	cg18828137	cg16589461	cg08233811	cg02202411	cg08132701	cg10842164	cg00804392	cg23739746	cg11751545	cg05951558	cg17403974	cg03408359	cg25556225	cg23360535	cg11616676	cg21159768	cg23613429	cg22488750	cg10268144	cg26137286
cg18008019	cg13092405	cg05638439	cg17489695	cg21280014	cg05034175	cg09038676	cg24238265	cg26299089	cg05493407	cg16704703	cg13675280	cg06060522	cg20739435	cg12422351	cg01863042	cg04003582	cg12002589	cg21526778	cg26190455	cg26342575	cg05328339	cg09038676	cg14064356	cg25356639	cg02695726	cg01934626	cg05322190	cg13655660	cg14564793	cg07211915	cg21163415	cg13261971	cg13675280	cg03767353	cg03056849	cg05064925	cg10735319	cg11598935	cg06060522	cg19388776	cg21742716	cg25709789	cg22019970
cg18009484	cg06959596	cg14101940	cg09378783	cg16727201	ch.13.34126435R	cg12765028	cg25313447	cg24809544	cg06144999	cg27651238	cg25935911	cg10841338	cg22660483	cg04231701	cg18942934	cg13831540	cg06871999	cg07606384	cg19196221	cg06621863	cg15992648	cg12765028	cg11359720	cg03709613	cg23146833	cg19124509	cg09063765	cg01610915	cg01403055	cg24127748	cg08941576	cg14029856	cg25935911	cg04875128	cg22926923	cg09764075	cg15893204	cg00000292	cg10841338	cg13720865	cg04399994	cg03021100	cg03250870
cg18010718	cg17090968	cg19100169	cg19784401	cg03758633	cg27609596	cg15944684	cg02013018	cg06365984	cg07200280	cg00484083	cg11885357	cg08814405	cg08034643	cg21474774	cg11596090	cg02330362	cg05397816	cg00073794	cg12991050	cg18932686	cg12593223	cg15944684	cg25671716	cg02297591	cg11824172	cg18789918	cg06624036	cg19616372	cg17073273	cg14824386	cg04034967	cg01152019	cg11885357	cg01340542	cg04345928	cg07874334	cg25205946	cg24378152	cg08814405	cg00397635	cg16787431	cg18062721	cg14326671
cg18011253	cg06688763	cg22768487	cg06970884	cg07545278	cg21152753	cg23019125	cg11854392	cg16202564	cg07089660	cg03357999	cg11704005	cg17982497	cg06714180	cg24600608	cg07313720	cg24013741	cg21765730	cg06885179	cg04189723	cg01019600	cg12711961	cg23019125	cg27005906	cg07991139	cg27544219	cg13303358	cg07688988	cg09425279	cg06759629	cg18709893	cg07516091	cg21165064	cg11704005	cg20295248	cg14140118	cg07971493	cg00676711	cg07917150	cg17982497	cg13016308	cg20781383	cg18688077	cg03265564
cg18015301	cg01614102	cg17534540	cg00703120	cg08277287	cg15346842	cg00911794	cg10288510	cg12979844	cg15134033	cg18304448	cg04132288	cg07708286	cg04399083	cg18574995	cg06842800	cg11550332	cg08946658	cg25646029	cg07335376	cg09602020	cg19412295	cg00911794	cg11271171	cg26226546	cg18282079	cg13802789	cg07888347	cg09527362	cg04078115	cg14343652	cg02323277	cg09068031	cg04132288	cg25247290	cg08866876	cg03340466	cg02131018	cg11958644	cg07708286	cg15583014	cg01993478	cg23724935	cg04921315
cg18016370	cg20331689	cg13115952	cg00698413	cg14276286	cg06853894	cg25335258	cg18804144	cg18857871	cg07403152	cg18735015	cg03998719	cg02329886	cg05513208	cg07116336	cg15505219	cg07493562	cg23608212	cg12911256	cg27511678	cg02357336	cg04360210	cg25335258	cg07363131	cg18119011	cg18854413	cg22367678	cg09271661	cg19725972	cg17334453	cg22507756	cg02764346	cg02279108	cg03998719	cg10399005	cg03817616	cg07780544	cg07800208	cg18110168	cg02329886	cg17113476	cg01755617	cg02967616	cg26914865
cg18019825	cg07917546	cg04075738	cg26058474	cg02483661	cg20785674	cg00603371	cg24174996	cg27472295	cg23407151	cg14346895	cg09070199	cg03281981	cg18249580	cg02105393	cg06794543	cg05950572	cg02547323	cg20014398	cg21634944	cg18396806	cg03889542	cg00603371	cg16398761	cg17374958	cg20536432	cg18943588	cg06826457	cg06980460	cg08645670	cg04160030	cg07219303	cg25340966	cg09070199	cg02882301	cg18566555	cg19855812	cg14794076	cg17096807	cg03281981	cg08199506	cg10366797	cg02770054	cg13298147
cg18020065	cg14161730	cg17740541	cg09798077	cg10703481	cg03906572	cg00778807	cg05204104	cg08684580	cg12212311	cg16812730	cg27138204	cg22557091	cg03604073	cg07755760	cg05050858	cg13191508	cg14824933	cg19797087	cg18000886	cg22053855	cg20429350	cg00778807	cg27578568	cg15264020	cg04707603	cg08217163	cg10951117	cg08985979	cg13935380	cg04821091	cg22022067	cg26301565	cg27138204	cg06822690	cg11498602	cg26367537	cg15659713	cg22306928	cg22557091	cg00610991	cg11308037	cg26069037	cg00779206
cg18020785	cg13033858	cg20016631	cg15484651	cg04272613	cg09802688	cg19925112	cg11553311	cg09432902	cg05919685	cg09911316	cg11362013	cg16831185	cg27127608	cg04513214	cg01160882	cg12244275	cg22109530	cg14556323	cg05104639	cg02077068	cg07735998	cg19925112	cg25922279	cg01239651	cg06457357	cg23905556	cg02389180	cg10664754	cg20826740	cg08120462	cg21689228	cg20394141	cg11362013	cg14754080	cg01581757	cg13321967	cg00607194	cg01690792	cg16831185	cg08311885	cg22817647	cg10646491	cg11835197
cg18021902	cg24381412	cg03579904	cg27663938	cg22797031	cg26842802	cg18425908	cg00008488	cg01301885	cg21545862	cg05806018	cg01911472	cg11664987	cg20342079	cg09590733	cg06846010	cg08624648	cg23694557	cg25622366	cg12025642	cg15816181	cg14772884	cg18425908	cg15802548	cg18972013	cg14273923	cg03612522	cg22877570	cg00029931	cg11376198	cg13311758	cg23430594	cg05898591	cg01911472	cg08294136	cg11859529	cg19928247	cg19428430	cg27331495	cg11664987	cg15039102	cg22989843	cg18898125	cg07264666
cg18031221	cg15891447	cg22659676	cg14218275	cg27114644	cg06451739	cg16175245	cg18044044	cg18540529	cg25528646	cg01637789	cg17295573	cg26571535	cg22928386	cg09636214	cg11935592	cg07387429	cg02345146	cg01235820	cg07831351	cg11708870	cg27508144	cg16175245	cg00413089	cg06287303	cg13217373	cg01306806	cg16727923	cg19423196	cg13943068	cg26357403	cg09718037	cg07849384	cg17295573	cg04082016	cg13318279	cg24071719	cg07927540	cg11245681	cg26571535	cg00366850	cg07068674	cg21376454	cg11178337
cg18034737	cg11909912	cg10001949	cg16512885	cg02475547	cg15789789	cg20389635	cg07916058	cg02583618	cg13865810	cg03774288	cg24100610	cg14367020	cg06490869	cg22930986	cg23752548	cg25492195	cg08655871	cg19458020	cg04424654	cg27343660	cg23101118	cg20389635	cg00200734	cg24090990	cg19381811	cg08480996	cg04670922	cg23628721	cg05486035	cg17826834	cg19425969	cg18428265	cg24100610	cg27053299	cg23694389	cg10237576	cg09207137	cg12055114	cg14367020	cg26783057	cg16196274	cg21587472	cg14877718
cg18040974	cg18689332	cg14453693	cg01878019	cg01762827	cg26842815	cg07336438	cg06754079	cg02082650	cg16410796	cg05115375	cg15752292	cg12271487	cg04560810	cg19640500	cg10616974	cg15774864	cg02512286	cg20494563	cg27127608	cg15139596	cg05788681	cg07336438	cg04350136	cg26299148	cg15297724	cg01833057	cg08576308	cg01160311	cg03337057	cg06781948	cg15829969	cg16810279	cg15752292	cg06711333	cg04708313	cg17542495	cg02372856	cg03134147	cg12271487	cg09867302	cg25755057	cg00449868	cg00680081
cg18041960	cg04621020	cg25636466	cg08297751	cg26967050	cg21249091	cg20001775	cg14615559	cg15649801	cg18182399	cg05221664	cg17611674	cg02580923	cg24721916	cg21217221	cg22843712	cg04556126	cg13852775	cg14100973	cg19866866	cg00393263	cg02500231	cg20001775	cg25603752	cg13786023	cg10372721	cg18642503	cg16288630	cg23645210	cg12385729	cg09745430	cg24953078	cg09011458	cg17611674	cg09457131	cg24450239	cg14020146	cg18633002	cg14210943	cg02580923	cg12967327	cg18747742	cg23953027	cg17941572
cg18044044	cg02192117	cg27496708	cg04569837	cg13772742	cg02914427	cg07032164	cg12198334	cg09712962	cg25705148	cg02575764	cg06432119	cg20939084	cg04131792	cg01537968	cg02328332	cg11684211	cg14684937	cg06541733	cg27413508	cg19137417	cg13525697	cg07032164	cg17791977	cg09919809	cg00425988	cg17569842	cg25853078	cg03934360	cg06638023	cg23825213	cg01555764	cg14645017	cg06432119	cg27520776	cg22714290	cg01879591	cg04621944	cg07209071	cg20939084	cg13686807	cg25942990	cg09681025	cg10213875
cg18045515	cg08697503	cg26457179	cg14116509	cg01474781	cg00934037	cg07262519	cg14603031	cg18349911	cg01024168	cg23646614	cg16715953	cg04007303	cg26222437	cg20073893	cg25119155	cg19976235	cg06059616	cg16966992	cg13491724	cg14801518	cg06550539	cg07262519	cg08000731	cg08922729	cg12989733	cg15424989	cg23511432	cg05621157	cg24810473	cg12468238	cg14339765	cg04406115	cg16715953	cg23791524	cg08641445	cg02899346	cg07339138	cg13385220	cg04007303	cg20594809	cg24634577	cg06138226	cg08535474
cg18062721	cg06745944	cg01128482	cg12930422	cg02050847	cg05656374	cg02071712	cg21663916	cg15680720	cg26961166	cg08141395	cg23030863	cg04495336	cg23847109	cg16590821	cg03821443	cg21362390	cg10201390	cg27655214	cg22776211	cg10087172	cg05613447	cg02071712	cg26682103	cg07327299	cg03278611	cg20691722	cg01022974	cg09354692	cg19536652	cg23722438	cg08782677	cg24152976	cg23030863	cg13657785	cg21988739	cg06158088	cg07352158	cg12709057	cg04495336	cg25712015	cg02272584	cg25532501	cg03755333
cg18063312	cg07160932	cg27496339	cg18623980	cg18437209	cg27051318	cg12498088	cg24673771	cg00829961	cg15732840	cg00049440	cg23247655	cg18438793	cg24506221	cg24122407	cg05689415	cg02882301	cg23484208	cg23325384	cg14949922	cg11724750	cg25940248	cg12498088	cg20196537	cg02691264	cg00551609	cg20103692	cg16288089	cg13776285	cg12213062	cg27187671	cg17835180	cg19255333	cg23247655	cg14367020	cg14856563	cg06164717	cg13153708	cg22604777	cg18438793	cg09549073	cg22210627	cg04710402	cg12233487
cg18074403	cg24766821	cg08797704	cg00244001	cg17766305	cg04093633	cg10033475	cg23201008	cg18833109	cg26256916	cg14178821	cg18959161	cg07852840	cg00238213	cg04703500	cg05338976	cg12672189	cg01121830	cg19512582	cg14487356	cg24393700	cg23718195	cg10033475	cg04993605	cg25741118	cg20418769	cg25930644	cg00363318	cg00480856	cg11272515	cg10422709	cg23634401	cg07429146	cg18959161	cg01654770	cg04657470	cg20339715	cg09834142	cg24497732	cg07852840	cg15374435	cg00075103	cg23502253	cg11111372
cg18075315	cg06997767	cg07774193	cg04552470	cg08308801	cg12669543	cg03772253	cg07959747	cg03219968	cg09255732	cg13278004	cg12406391	cg01497613	cg07064197	cg24735226	cg23113963	cg22449896	cg07155331	cg02554168	cg14397289	cg10406360	cg06751243	cg03772253	cg07235774	cg22501608	cg07619656	cg17007339	cg05623614	cg03900860	cg04396896	cg07649160	cg06489418	cg14590098	cg12406391	cg23024136	cg25158266	cg10655551	cg10045881	cg07328317	cg01497613	cg10709593	cg24368031	cg15540723	cg05027533
cg18077971	cg13609544	cg00981879	cg15548613	cg09994773	cg21334598	cg00553610	cg19258425	cg21082028	cg16594007	cg19929409	cg22023531	cg15833534	cg26277026	cg10086966	cg14908513	cg05915658	cg16754455	cg08362144	cg00422699	cg15556709	cg21209214	cg00553610	cg04241863	cg15892785	cg11516614	cg23538064	cg27236146	cg13628901	cg00539581	cg19651757	cg04415270	cg06710672	cg22023531	cg19494818	cg23383138	cg14998613	cg01283625	cg27664530	cg15833534	cg01232726	cg00618396	cg17279942	cg23193497
cg18080303	cg22843803	cg18021902	cg21737226	cg08927844	cg04840828	cg00320608	cg25837979	cg10774877	cg14548272	cg10547050	cg01169440	cg21630608	cg20239333	cg17754742	cg06165742	cg25395188	cg03050981	cg25743819	cg00267352	cg04216073	cg11752152	cg00320608	cg07939743	cg13588086	cg00399450	cg27070962	cg07298940	cg18192325	cg17242918	cg19892287	cg26291600	cg00370962	cg01169440	cg27420922	cg00805116	cg01017244	cg26261502	cg13469034	cg21630608	cg25408620	cg02461114	cg01537995	cg21699506
cg18082515	cg00834924	cg25520422	cg04658027	cg10273135	cg13661519	cg03115048	cg22308101	cg26569518	cg04907664	cg16567137	cg12671744	cg09799633	cg07891271	cg04896949	cg05074133	cg25541621	cg06844661	cg10227331	cg04772362	cg17266475	cg24373540	cg03115048	cg05667348	cg12560421	cg11598005	cg02946204	cg15934004	cg26452224	cg21988739	cg24995657	cg24579604	cg23550704	cg12671744	cg07947531	cg06821828	cg13930811	cg26058971	cg00868875	cg09799633	cg08849628	cg06705862	cg08647912	cg15237742
cg18082638	cg13071386	cg24994127	cg04560456	cg17504135	cg25228188	cg08269974	cg16589830	cg15379185	cg03808001	cg17774851	cg14210607	cg22374940	cg08003353	cg09207137	cg17078988	cg26822438	cg08898155	cg08217163	cg04167595	cg23244022	cg01759114	cg08269974	cg06257052	cg00252408	cg04068914	cg19897003	cg19908556	cg07434817	cg03646189	cg02523105	cg05550995	cg06198575	cg14210607	cg22727783	cg24511534	cg17814335	cg22595443	cg16377609	cg22374940	cg13641903	cg02231813	cg09764075	cg09336628
cg18084609	cg17195879	cg10318351	cg09979641	cg03138928	cg22987448	cg05842420	cg14738823	cg21769702	cg15127879	cg19170009	cg00299943	cg08654443	cg13401368	cg22210627	cg07377907	cg25773259	cg09744374	cg21367907	cg09086037	cg01562833	cg20900312	cg05842420	cg24352349	cg09382328	cg18486102	cg09648467	cg26465522	cg18956908	cg22625220	cg08279092	cg13581527	cg14988680	cg00299943	cg01399317	cg05937445	cg04266460	cg25880781	cg12134159	cg08654443	cg17156570	cg14550153	cg05075118	cg14695751
cg18084999	cg02381539	cg19744936	cg26800915	cg17939889	cg21878746	cg14711997	cg21591693	cg12877251	cg11299991	cg10716612	cg11653864	cg23878564	cg10978355	cg03473087	cg05614657	cg09347151	cg17301223	cg06099303	cg00458505	cg03510349	cg04703617	cg14711997	cg06164717	cg04158698	cg10283825	cg23741863	cg13516209	cg00399450	cg26630171	cg07896193	cg07158503	cg01696784	cg11653864	cg19992190	cg07929406	cg26121752	cg14557288	cg20072171	cg23878564	cg11902811	cg17518215	cg01088658	cg01851874
cg18085636	cg07917269	cg26695123	cg17713751	cg07489502	cg27509510	cg07974511	cg22653140	cg15417285	cg18595065	cg26849830	cg16916914	cg17624891	cg14545305	cg12991093	cg05477457	cg04303382	cg06250127	cg21486470	cg18496230	cg00527307	cg06984903	cg07974511	cg26011713	cg07619170	cg20015269	cg18740583	cg19513940	cg12166502	cg02326058	cg20290983	cg06602723	cg27366617	cg16916914	cg12744859	cg10950297	cg05073171	cg27501007	cg20269554	cg17624891	cg05104897	cg03470745	cg14337897	cg04240553
cg18091469	cg26483229	cg26681770	cg27376136	cg01324372	cg10818284	cg06231362	cg16683572	cg06613095	cg04264908	cg06130360	cg08384314	cg25622366	cg14831665	cg08816194	cg00334063	cg05964935	cg00271873	cg07687131	cg03601053	cg14248084	cg24361265	cg06231362	cg14848289	cg16888658	cg03637878	cg12014181	cg03123709	cg10799208	cg05297854	cg01900066	cg21159768	cg08816194	cg08384314	cg24368383	cg18426655	cg14029254	cg27578568	cg25888700	cg25622366	cg15772924	cg01774894	cg04689080	cg06800840
cg18092977	cg10043253	cg21189224	cg16262201	cg23171103	cg21465176	cg11403823	cg09019635	cg14725392	cg23192403	cg24536349	cg26618441	cg22046408	cg18015301	cg08076508	cg20344820	cg13130022	cg08284496	cg24184737	cg14218481	cg26924440	cg27485223	cg11403823	cg24826812	cg03306641	cg03014957	cg01589353	cg12314410	cg26515213	cg22452230	cg10629004	cg09889948	cg14525390	cg26618441	cg14417498	cg25223285	cg26961166	cg08655953	cg06738040	cg22046408	cg13981380	cg00013655	cg12069423	cg12860764
cg18093120	cg27641532	cg10441909	cg01185626	cg13740985	cg16197636	cg23724935	cg02829285	cg22006640	cg19092343	cg18947276	cg07998554	cg04513125	cg06629130	cg24908603	cg21570988	cg11442173	cg18720326	cg11611580	cg03693842	cg03439687	cg27150178	cg23724935	cg21527078	cg17099569	cg08956157	cg20340866	cg15683950	cg24375626	cg08160350	cg25075069	cg05298458	cg00839333	cg07998554	cg13955206	cg09946139	cg24585418	cg21189480	cg03081691	cg04513125	cg01006802	cg12101615	cg18088415	cg18568589
cg18095824	cg21645554	cg19353578	cg08418111	cg27423627	ch.11.2683828R	cg03499626	cg02321903	cg26181743	cg08683938	cg25549819	cg14541448	cg13331691	cg12220696	cg03711046	cg18002116	cg15442678	cg02490460	cg20292791	cg10078415	cg05517541	cg25587058	cg03499626	cg08725455	cg10724928	cg24953078	cg05143530	cg19708984	cg10531088	cg25513635	cg01418385	cg13543915	cg08416875	cg14541448	cg12821539	cg07754940	cg01382502	cg23674011	cg15089111	cg13331691	cg09117778	cg20054157	cg04642300	cg23046919
cg18098839	cg05694921	cg00690554	cg12997579	cg09499849	cg12634245	cg05228404	cg17407813	cg06340713	cg12732998	cg26836204	cg09739413	cg09864245	cg16945312	cg14128735	cg10904986	cg16310003	cg21400640	cg19982129	cg06889571	cg05547778	cg17716663	cg05228404	cg19538724	cg16035777	cg02301741	cg24608381	cg10690277	cg17633576	cg08221357	cg15465642	cg14930000	cg26330304	cg09739413	cg25656978	cg02370877	cg02848875	cg16841014	cg05265081	cg09864245	cg04820593	cg13714797	cg09897002	cg07217935
cg18101140	cg19562321	cg20395789	cg17874421	cg08643128	cg07501506	cg22506548	cg25383503	cg08899626	cg09706133	cg09655329	cg03295554	cg23696618	cg14121740	cg16230060	cg02784464	cg15203271	cg12845177	cg15658676	cg17152101	cg20332503	cg16772717	cg22506548	cg20068209	cg13077562	cg03974689	cg12284789	cg13784312	cg10612274	cg17715896	cg10101290	cg13909661	cg01000789	cg03295554	cg08828286	cg23937382	cg13141009	cg18659248	cg10098570	cg23696618	cg05049545	cg13707567	cg23781122	cg16149927
cg18103859	cg12050271	cg14575656	cg19495969	cg18208602	cg07101926	cg23858650	cg27129755	cg09488203	cg13214162	cg21793127	cg22336806	cg04252203	cg16510200	cg06174795	cg19193956	cg13321259	cg27466845	cg00204976	cg09332353	cg03176729	cg08967764	cg23858650	cg22154992	cg08301211	cg22815785	cg15174834	cg22203547	cg16177732	cg05225634	cg10320884	cg14554415	cg15451020	cg22336806	cg09410317	cg04349815	cg10571987	cg13243544	cg21911858	cg04252203	cg25648436	cg16223976	cg18972751	cg01386425
cg18107144	cg23412653	cg07425646	cg14962509	cg21587238	cg01968525	cg04105250	cg06313930	cg13640145	cg04057016	cg23877385	cg13203541	cg13071386	cg11468363	cg05953243	cg07212543	cg20303561	cg10191725	cg22614142	cg22432041	cg02291897	cg11825059	cg04105250	cg12177454	cg17793286	cg17833746	cg17392573	cg10819274	cg09788008	cg22731637	cg06866827	cg22772747	cg24940967	cg13203541	cg09251362	cg07053880	cg26955512	cg13519061	cg09051837	cg13071386	cg16911810	cg05061471	cg01274421	cg03944072
cg18107314	cg17788031	cg02227188	cg17426192	cg13499395	cg06257052	cg06746893	cg22509057	cg07570470	cg11666098	cg26249834	cg22325823	cg05004142	cg04518342	cg13081014	cg04939026	cg22999025	cg07053727	cg23605284	cg19107793	cg03884543	cg03512484	cg06746893	cg20608075	cg12536527	cg10921077	cg16136290	cg17526103	cg05906024	cg05138148	cg10292154	cg26902026	cg22449896	cg22325823	cg06565452	cg10855276	cg10512745	cg19911430	cg26896756	cg05004142	cg23667127	cg03607708	cg05171129	cg15157453
cg18116971	cg19407410	cg17802005	cg10589443	cg26791879	cg20208613	cg03469862	cg03564455	cg17453780	cg12938003	cg22081371	cg01550828	cg22843684	cg01901107	cg24911283	cg03610550	cg14750948	cg01911472	cg05825244	cg19235109	cg05216211	cg18924324	cg03469862	cg15115171	cg14143574	cg11648594	cg08137948	cg20748982	cg22404117	cg09453870	cg17849117	cg14642832	cg17310258	cg01550828	cg06817490	cg11154719	cg07990395	cg11021362	cg09325101	cg22843684	cg18448949	cg18193764	cg17470143	cg18313317
cg18117367	cg17017591	cg26452584	cg15964957	cg16790847	cg20121427	cg13436155	cg26550235	cg25318809	cg15505412	cg12972064	cg05191175	cg03705784	cg13481969	cg25587662	cg01405445	cg18923230	cg07152216	cg26929700	cg20662859	cg04275695	cg20778958	cg13436155	cg15652532	cg19730972	cg16346032	cg03120555	cg05622915	cg04544498	cg09734418	cg06429214	cg26154534	cg08379897	cg05191175	cg00049400	cg08076508	cg00412368	cg05928849	cg09817162	cg03705784	cg11551464	cg13244998	cg24410234	cg08353973
cg18117403	cg15197135	cg02372820	cg20480642	cg21160429	cg25356006	cg15586439	cg16991168	cg19042459	cg05335315	cg05928904	cg26853061	cg24749311	cg24631428	cg02381426	cg07755735	cg10292154	cg04190888	cg15246712	cg22840464	cg07209034	cg02852529	cg15586439	cg15539318	cg03022541	cg00370414	cg04996089	cg26749518	cg06094611	cg20307292	cg16417409	cg10305969	cg13528513	cg26853061	cg17069068	cg21640139	cg20916362	cg07091934	cg02194684	cg24749311	cg14205321	cg25828221	cg07095894	cg04151012
cg18117669	cg23642130	cg06686857	cg00688820	cg16795307	cg06055478	cg06984903	cg07162000	cg04798314	cg08718050	cg18560264	cg14520892	cg04413153	cg19578835	cg19834421	cg17737621	cg20455959	cg00113623	cg04110886	cg09117448	cg03724752	cg01303385	cg06984903	cg26230145	cg18347010	cg07474755	cg03607708	cg20773588	cg10910512	cg08899626	cg16213807	cg05589784	cg13622450	cg14520892	cg00330929	cg23124867	cg00632374	cg14784922	cg04993605	cg04413153	cg03337093	cg05411594	cg20995573	cg12432236
cg18118262	cg06630413	cg20966754	cg03530983	cg25532201	cg15141868	cg08194323	cg26094802	cg05932698	cg22114991	cg03782861	cg02032299	cg26994885	cg27295197	cg20090108	cg24005196	cg13829104	cg06578434	cg07121856	cg18064025	cg13860928	cg26457809	cg08194323	cg21657265	cg04278197	cg26131803	cg10526534	cg13325208	cg00188748	cg19858576	cg08313406	cg02010738	cg23545828	cg02032299	cg17692971	cg03995300	cg26557308	cg10824972	cg00203594	cg26994885	cg07086918	cg17187167	cg27130508	cg00795205
cg18121224	cg15015892	cg05131696	cg03162164	cg13315047	cg15293629	cg15232885	cg23731908	cg19935171	cg22220806	cg03368758	cg07619142	cg25399309	cg00471645	cg19797013	cg03022680	cg06992213	cg00731304	cg15006175	cg23066860	cg11369993	cg13389652	cg15232885	cg26683252	cg19721802	cg11024449	cg04150893	cg02874942	cg05242815	cg18635723	cg21294096	cg02737458	cg27039625	cg07619142	cg23779047	cg02590710	cg01462040	cg06387842	cg19501909	cg25399309	cg26264232	cg03873322	cg11543397	cg19068510
cg18124907	cg27519679	cg02058624	cg27244980	cg11683191	cg00776080	cg14029686	cg06808498	cg26712141	cg07889505	cg01915328	cg15075580	cg14375543	cg10880928	cg05697976	cg03220447	cg06266189	cg05845757	cg08089354	cg18322510	cg17960080	cg01381795	cg14029686	cg12092309	cg24347611	cg05532403	cg18885992	cg02347249	cg19070856	cg18443359	cg23167246	cg07768177	cg05240712	cg15075580	cg13285174	cg25063151	cg11539296	cg02958014	cg11620689	cg14375543	cg11060532	cg25933726	cg02311588	cg02177950
cg18131141	cg23767318	cg03217471	cg20415170	cg09398185	cg02695677	cg23069297	cg20391432	cg15202102	cg00997130	cg00772257	cg23480730	cg06661450	cg02955911	cg25356006	cg05179921	cg24486037	cg27080287	cg06339573	cg12865398	cg20867963	cg11770080	cg23069297	cg19961800	cg05630800	cg04922020	cg10399005	cg23039195	cg01318188	cg05786809	cg00216997	cg00727675	cg11354682	cg23480730	cg22121557	cg24246628	cg01293417	cg15881795	cg25444386	cg06661450	cg02194789	cg05307752	cg12111808	cg00701951
cg18131646	cg04596655	cg17242351	cg25371919	cg13806939	cg15811668	cg03143457	cg07805542	cg03547745	cg03110795	cg02770249	cg04077363	cg05746227	cg06163411	cg27168858	cg12880095	cg00790086	cg00675229	cg23971170	cg19039368	cg22688399	cg23087598	cg03143457	cg12429065	cg25447164	cg02770534	cg01553182	cg24330598	cg08239297	cg25063707	cg23408104	cg06792975	cg05328630	cg04077363	cg00632374	cg03447547	cg10920224	cg23244913	cg26817877	cg05746227	cg06899313	cg19628988	cg15536401	cg04870460
cg18132851	cg21587238	cg15009232	cg25066665	cg01734062	cg16761754	cg15975283	cg02391549	cg09418623	cg05810886	cg17731486	cg10502324	cg02591356	cg13327911	cg03607220	cg03672679	cg06643882	cg21829923	cg09554406	cg19836906	cg18151410	cg21997986	cg15975283	cg01039990	cg06266189	cg11703179	cg25425140	cg00394358	cg22962264	cg17670641	cg08791347	cg25472530	cg06678662	cg10502324	cg10962762	cg10007051	cg00749520	cg16290101	cg26800155	cg02591356	cg04291430	cg15753394	cg07512993	cg01485547
cg18132964	cg06427226	cg23940612	cg08112737	cg17917970	cg00604086	cg19262377	cg09938664	cg14858267	cg11445634	cg02046017	cg10663078	cg02038418	cg23302570	cg19305938	cg07894352	cg11886405	cg21238257	cg14849578	cg26359958	cg03992069	cg13294849	cg19262377	cg09943102	cg03123091	cg18852305	cg22736807	cg01560873	cg24635860	cg02145482	cg27365701	cg16038003	cg13799671	cg10663078	cg20800086	cg07981033	cg24450063	cg11033588	cg25724260	cg02038418	cg23247655	cg06782676	cg03116035	cg09892710
cg18138484	cg06045337	cg00567703	cg27579609	cg20699586	cg01174811	cg14735329	cg17861863	cg22689833	cg25282652	cg10171357	cg24125901	cg19907796	cg03888579	cg26013796	cg07616879	cg05149776	cg03906572	cg04816733	cg11337025	cg17122979	cg17588094	cg14735329	cg15826810	cg24890545	cg03360992	cg10752008	cg02261899	cg05586457	cg12134633	cg16583552	cg01386236	cg06528645	cg24125901	cg00675569	cg05073171	cg05453458	cg09814029	cg04293602	cg19907796	cg00413089	cg20837800	cg16966315	cg22589504
cg18139195	cg19967668	cg19300549	cg14908245	cg08970682	cg15902390	cg02058108	cg26860848	cg12624805	cg00958560	cg23949574	cg20651018	cg14426174	cg02707264	cg04500909	cg26070281	cg13925975	cg00269140	cg25153266	cg14990368	cg03571277	cg22700790	cg02058108	cg08123207	cg22596500	cg01771673	cg18606375	cg01130010	cg18856296	cg14977608	cg13454346	cg03784436	cg23229016	cg20651018	cg10098058	cg26748024	cg24441899	cg05754641	cg03930209	cg14426174	cg13286902	cg00982519	cg21818891	cg22409854
cg18140045	cg00366850	cg05492904	cg10987840	cg04926881	cg12761825	cg18184975	cg08571905	cg14001157	cg12691739	cg00863661	cg20659752	cg10134833	cg23019886	cg27250435	cg13008631	cg10596483	cg16158779	cg10801143	cg26349358	cg01909856	cg23112745	cg18184975	cg02278646	cg06970472	cg22240998	cg10696085	cg11112833	cg02583620	cg10101479	cg12309653	cg13200482	cg09605636	cg20659752	cg08338641	cg06408301	cg10860521	cg25143990	cg08739282	cg10134833	cg10902144	cg21361971	cg07090074	cg09382328
cg18141622	cg15619820	cg20174247	cg11393995	cg04056576	cg05083852	cg13746854	cg21026830	cg19709468	cg02676602	cg05691054	cg20359784	cg03276408	cg26001902	cg02552250	cg19765175	cg23292965	cg07441518	cg20464719	cg24602417	cg18818432	cg04169912	cg13746854	cg11286196	cg01643441	cg22169990	cg07543830	cg27342910	cg04647094	cg23878564	cg22561883	cg18566515	cg19706320	cg20359784	cg00831222	cg20451131	cg04039555	cg14260918	cg15662246	cg03276408	cg04967578	cg13683361	cg20744163	cg13790353
cg18143296	cg22855405	cg01771673	cg02474542	cg12252135	cg19493242	cg27614178	cg11416276	cg14913969	cg05130482	cg14353573	cg13682241	cg22351833	cg11588787	cg18805066	cg07110405	cg09675196	cg16250754	cg20319604	cg18791121	cg00394823	cg12786570	cg27614178	cg03561745	cg18790741	cg13854962	cg11134801	cg09886557	cg26681822	cg25048564	cg08217163	cg12857702	cg08279092	cg13682241	cg08827358	cg16727243	cg01522249	cg18580274	cg22736323	cg22351833	cg13912631	cg19406135	cg24898738	cg19743168
cg18144593	cg14201424	cg15006881	cg00301660	cg09663111	cg08075452	cg12146864	cg17098965	cg24186674	cg10021924	cg19509663	cg22044002	cg24361162	cg03233490	cg27465531	cg07790085	cg19195712	cg04548856	cg14181724	cg17330459	cg07160420	cg27108388	cg12146864	cg12361088	cg23482132	cg26294716	cg06501988	cg04382656	cg02531227	cg01948226	cg10864056	cg09139128	cg19861117	cg22044002	cg12337525	cg13503816	cg19429281	cg00979527	cg14376836	cg24361162	cg14633398	cg21748207	cg10690439	cg19120717
cg18147098	cg07633317	cg24121069	cg04717802	cg18623649	cg15757320	cg08390172	cg00016324	cg25730685	cg15106134	cg06028151	cg06883126	cg26676468	cg11234688	cg18626427	cg20659435	cg11050612	cg25553924	cg18202765	cg10407245	cg08058160	cg09659227	cg08390172	cg25274750	cg11335171	cg02136132	cg15242225	cg02760293	cg19782749	cg22344793	cg06384491	cg15257836	cg25393494	cg06883126	cg04709035	cg00366850	cg21155787	cg15095922	cg14539516	cg26676468	cg20442599	cg10860270	cg08834057	cg24148663
cg18148349	cg21618455	cg09069072	cg04337594	cg18924324	cg19689322	cg11813455	cg26461267	cg23187159	cg14523204	cg11158374	cg16308790	cg22130205	cg22612743	cg11062466	cg10765655	cg02492445	cg05290780	cg20149022	cg13506244	cg09110922	cg22655521	cg11813455	cg06672093	cg27074355	cg23003500	cg01270593	cg08228350	cg05073130	cg26310285	cg10142252	cg16437385	cg04443690	cg16308790	cg27198824	cg23272088	cg14395761	cg11367260	cg06470279	cg22130205	cg04211807	cg19618984	cg23039250	cg09847882
cg18150120	cg17479060	cg05064925	cg03562911	cg18471929	cg18279776	cg25513535	cg25322008	cg25048564	cg08543028	cg19414711	cg14736365	cg25399352	cg04906816	cg14539516	cg24831051	cg26696870	cg16380885	cg00539542	cg02447304	cg16145139	cg01124132	cg25513535	cg16627247	cg00290994	cg06611115	cg01860805	cg19128364	cg10673318	cg22736807	cg25301621	cg02773050	cg20709110	cg14736365	cg00115747	cg03607813	cg02413104	cg15273575	cg09213929	cg25399352	cg24332783	cg26821745	cg03704645	cg05099221
cg18156592	cg21301805	cg13712197	cg19026802	cg26645401	cg16339434	cg05928873	cg14138540	cg08231348	cg26261298	cg24063856	cg19358493	cg16104837	cg02522370	cg06422309	cg03327263	cg08777402	cg07099161	cg08106319	cg24547622	cg07373578	cg16919569	cg05928873	cg13495235	cg16754015	cg22566058	cg06301555	cg11712936	cg24104387	cg26439324	cg27573308	cg12173181	cg08371934	cg19358493	cg13993183	cg19763774	cg05363666	cg02486253	cg05461361	cg16104837	cg14472390	cg02964065	cg11532431	cg08770870
cg18156686	cg12461113	cg26195829	cg20268857	cg20091636	cg26967305	cg22566355	cg13603436	cg12662072	cg06610484	cg14526044	cg05373251	cg17390301	cg04624110	cg04972566	cg10430742	cg17001464	cg20203466	cg14752361	cg05365033	cg08342886	cg10288278	cg22566355	cg17388653	cg19714737	cg01142475	cg06892726	cg08357895	cg12311837	cg02807882	cg14131536	cg01944288	cg19990785	cg05373251	cg01066602	cg24353535	cg12676702	cg17763019	cg06126721	cg17390301	cg04854282	cg06313349	cg11853788	cg20290367
cg18164784	cg12560020	cg16976875	cg24860589	cg02874942	cg05254518	cg02524205	cg27447131	cg02842496	cg18633684	cg10650290	cg15099418	cg07142010	cg17397069	cg24812103	cg11317199	cg26985119	cg05196026	cg10304637	cg02784823	cg07076836	cg16182148	cg02524205	cg10862468	cg11642377	cg12602633	cg04745064	cg18642503	cg01374654	cg11229513	cg04336379	cg14818413	cg07596819	cg15099418	cg03284866	cg16890879	cg06329735	cg09529510	cg08745965	cg07142010	cg08195538	cg03422380	cg00147788	cg07233952
cg18165914	cg23238793	cg00916635	cg18116154	cg22987116	cg10377510	cg27545609	cg27635135	cg15059558	cg26956007	cg04320635	cg23591302	cg07795413	cg19045293	cg19166799	cg05163330	cg25729795	cg07313078	cg10359460	cg07198887	cg03317045	cg12211161	cg27545609	cg00716309	cg04403049	cg25402706	cg07823273	cg08028295	cg07620167	cg06740897	cg20502417	cg10237252	cg06596075	cg23591302	cg17159699	cg27015047	cg05811904	cg08578568	cg23226914	cg07795413	cg08969344	cg00539300	cg11273250	cg18432877
cg18166376	cg25527090	cg09590068	cg08499158	cg22158462	cg24161106	cg24172509	cg27278017	cg20298273	cg27254338	cg14620267	cg06544877	cg18368411	cg08032476	cg13063900	cg07485198	cg06769752	cg04825276	cg02070906	cg17468267	cg11445109	cg14192174	cg24172509	cg07564979	cg23109530	cg20716652	cg07678266	cg15162843	cg03309722	cg02569718	cg26434983	cg11676189	cg17402060	cg06544877	cg27456203	cg07174097	cg01169440	cg10640961	cg17608490	cg18368411	cg16458436	cg04270663	cg15380945	cg23132327
cg18167466	cg01994275	cg24898738	cg01862363	cg05638439	cg20498086	cg20466180	cg03558688	cg18361098	cg02112621	cg26835683	cg08966889	cg13841627	cg04132199	cg07722359	cg15665400	cg00695799	cg23662142	cg04932340	cg24536782	cg03436208	cg05159188	cg20466180	cg24928938	cg08244581	cg15356516	cg24306177	cg12258228	cg02480419	cg07398614	cg04034967	cg04671145	cg27212729	cg08966889	cg02687418	cg01006587	cg23066860	cg00554993	cg26064460	cg13841627	cg26926138	cg06341590	cg22788252	cg12600201
cg18168924	cg09347151	cg09862148	cg27610821	cg14097304	cg12623328	cg26187313	cg20746815	cg07886472	cg00246301	cg15907464	cg14470409	cg27453745	cg23951198	cg00563031	cg11820840	cg21805138	cg00732845	cg25409499	cg25206096	cg09828265	cg14397166	cg26187313	cg14972576	cg07977614	cg02852327	cg14192401	cg03870432	cg04189389	cg07146104	cg23698976	cg04890266	cg27266176	cg14470409	cg20430047	cg22888181	cg09329826	cg17571782	cg04177426	cg27453745	cg09022993	cg06620299	cg00527307	cg01807131
cg18173058	cg10519368	cg08762819	cg04194341	cg18947360	cg05387269	cg10830145	cg26196133	cg17340519	cg16109680	cg02150582	cg06300469	cg19916659	cg15140902	cg07297906	cg02282631	cg04691867	cg08219700	cg08782674	cg23934731	cg02100011	cg04543516	cg10830145	cg01320748	cg15171911	cg23793599	cg04187185	cg17298275	cg21230493	cg03730474	cg10860521	cg09506473	cg00142482	cg06300469	cg25724260	cg24995836	cg23545105	cg22373519	cg08508814	cg19916659	cg26799656	cg27158677	cg00728503	cg23632393
cg18173726	cg27501007	cg27368606	cg14502484	cg13390867	cg24525461	cg23373640	cg08583570	cg26196385	cg14905466	cg18499201	cg24620761	cg13569486	cg11957438	cg03825158	cg26349048	cg05289920	cg14394550	cg13470160	cg11906997	cg13414270	cg15790037	cg23373640	cg13634242	cg19008097	cg14161589	cg00991994	cg12065138	cg17320707	cg18862210	cg27606669	cg08296385	cg05626927	cg24620761	cg03447013	cg09418035	cg13183496	cg21526778	cg07393670	cg13569486	cg26926612	cg06617217	cg11117460	cg08376310
cg18175808	cg08795557	cg06818377	cg22369318	cg14148088	cg20031845	cg21003878	cg27635485	cg19317333	cg22010317	cg08358587	cg27209729	cg13750214	cg15718528	cg04463607	cg25310592	cg23344780	cg13657970	cg13982454	cg23581186	cg21187667	cg14168009	cg21003878	cg23797621	cg18023263	cg17825298	cg13016045	cg21171279	cg24825722	cg08437461	cg10775576	cg20067780	cg19701531	cg27209729	cg10756887	cg07184807	cg06526020	cg02537382	cg24948962	cg13750214	cg13023870	cg10885338	cg15204036	cg22115168
cg18178715	cg00832270	cg15491102	cg19095920	cg15552491	cg11573170	cg22547559	cg11334163	cg05379541	cg09305815	cg11601254	cg17355809	cg16655765	cg12730468	cg21594839	cg23926436	cg14983838	cg27254225	cg00464520	cg03108114	cg05857060	cg08075452	cg22547559	cg13071068	cg10521480	cg21870545	cg00572089	cg08699646	cg04207218	cg08169949	cg18500448	cg12157761	cg04907257	cg17355809	cg07135032	cg24462545	cg03327829	cg26830291	cg11484115	cg16655765	cg08279515	cg23652987	cg20102639	cg20216309
cg18179931	cg22166728	cg10803871	cg00274965	cg08782420	cg06520521	cg26457160	cg08660395	cg21537230	cg09732580	cg24747764	cg06919398	cg03773198	cg18568589	cg04829830	cg26428825	cg15858894	cg16857716	cg06567195	cg16091746	cg22365167	cg03492136	cg26457160	cg02379856	cg25940485	cg17633020	cg00465319	cg14383422	cg19800913	cg06779802	cg11111271	cg22372182	cg04923174	cg06919398	cg07580789	cg16742675	cg09070199	cg23568192	cg00645049	cg03773198	cg06248480	cg17945976	cg25279778	cg09734394
cg18181229	cg06456154	cg12888005	cg18019132	cg18881440	cg14360014	cg18947951	cg08734395	cg17520550	cg04380107	cg14395444	cg19585676	cg26937500	cg15440158	cg05592035	cg20012888	cg05726600	cg09978860	cg00203284	cg26173773	cg02966899	cg22569627	cg18947951	cg20060666	cg00162969	cg05806018	cg07211140	cg12304520	cg14487292	cg20798249	cg01556799	cg04047221	cg25987564	cg19585676	cg04631809	cg26619215	cg27395939	cg15962313	cg25678088	cg26937500	cg18274480	cg09305096	cg04688327	cg05388880
cg18183624	cg10519417	cg24068761	cg10911844	cg03610852	cg10239163	cg14714222	cg24756105	cg04964617	cg06977987	cg06379192	cg09656020	cg08827060	cg14638840	cg23537932	cg10190055	cg15580417	cg16890051	cg19717061	cg11897377	cg03198066	cg23804666	cg14714222	cg12048508	cg19872681	cg01786994	cg01837657	cg27391334	cg25772143	cg09874213	cg25319067	cg00405939	cg02815374	cg09656020	cg05884053	cg06205432	cg26509250	cg06564875	cg25694032	cg08827060	cg10547005	cg04466840	cg11217865	cg06661994
cg18183671	cg12101498	cg05263113	cg24592500	cg15700967	cg24591770	cg19066520	cg00211337	cg12273094	cg08313406	cg21667836	cg14736837	cg00855731	cg18081940	cg14288335	cg19297537	cg06182018	cg24263062	cg06280965	cg05516505	cg03098721	cg21786808	cg19066520	cg03711046	cg26115370	cg07725318	cg16149927	cg13335271	cg08867241	cg04893119	cg23034420	cg00549574	cg17611045	cg14736837	cg17857974	cg12081027	cg19250790	cg04929703	cg27373390	cg00855731	cg00147819	cg23186333	cg14467840	cg02745262
cg18191605	cg16681199	cg22632947	cg02384859	cg19904122	cg27491190	cg00119460	cg11067552	cg17222452	cg12854186	cg17943672	cg06955484	cg01133779	cg09965404	cg20116159	cg14610958	cg01351425	cg09150064	cg22871485	cg22847973	cg11717930	cg16861031	cg00119460	cg24454829	cg14224444	cg03145930	cg00431187	cg27158462	cg13624833	cg00548911	cg19766460	cg16688582	cg03430605	cg06955484	cg18838431	cg27162196	cg25699073	cg12187394	cg02350211	cg01133779	cg27422581	cg20945566	cg12544191	cg10521706
cg18192417	cg17080163	cg11321083	cg22749642	cg11143827	cg12177851	cg09075558	cg16830545	cg21487923	cg14258143	cg21997672	cg18766475	cg14305278	cg23251359	cg06137672	cg12433473	cg17675492	cg09450153	cg00571870	cg10127939	cg06514626	cg15537254	cg09075558	cg07410210	cg00597607	cg13845105	cg05064925	cg01598642	cg07918736	cg25308742	cg01062269	cg00348992	cg17170948	cg18766475	cg15619820	cg17277199	cg10900417	cg22474754	cg24718756	cg14305278	cg13739115	cg04156607	cg26413432	cg11792786
cg18193764	cg06335867	cg12526997	cg16999254	cg23385248	cg10017293	cg16672562	cg19118904	cg10752008	cg01268824	cg22547861	cg02320543	cg24384244	cg15680720	cg15118447	cg02062409	cg23939077	cg13406145	cg10244976	cg14970569	cg00265812	cg13946956	cg16672562	cg23214395	cg23230564	cg16005271	cg24425838	cg15659132	cg00046099	cg25806701	cg22151131	cg18290233	cg24506221	cg02320543	cg24080247	cg26928789	cg25205946	cg14040931	cg09461728	cg24384244	cg00567703	cg17276002	cg10556005	cg16445550
cg18197594	cg11350586	cg04503968	cg08994060	cg08233811	cg01081584	cg27102141	cg08086720	cg10981909	cg27443071	cg03048432	cg25693302	cg21530419	cg06678678	cg02387380	cg16065768	cg00379648	cg01461762	cg18182438	cg16890879	cg15050093	cg19836145	cg27102141	cg20677267	cg14966782	cg07101909	cg04797936	cg02582587	cg12045002	cg16415457	cg04544498	cg01398912	cg26342147	cg25693302	cg21358336	cg09309899	cg21209948	cg17825770	cg23080355	cg21530419	cg07329360	cg26222407	cg18907656	cg25952096
cg18202521	cg24446586	cg07201319	cg10564112	cg03790427	cg23385248	cg00242627	cg11774346	cg07030277	cg07779653	cg02011392	cg26336642	cg16356456	cg27274542	cg07296841	cg17165695	cg01802532	cg16256230	cg13411951	cg10298898	cg00690049	cg04206926	cg00242627	cg21799736	cg10350263	cg24979288	cg25730298	cg07364220	cg18118249	cg18722841	cg04012719	cg01185766	cg00966763	cg26336642	cg09363587	cg16921285	cg26710619	cg18488733	cg05569176	cg16356456	cg18811601	cg11219411	cg22010617	cg19763428
cg18206481	cg01114033	cg18386008	cg27130240	cg13993183	cg08530036	cg13683361	cg10380585	cg18217235	cg20768445	cg18271897	cg27331665	cg15409133	cg03989480	cg01760189	cg09839170	cg07055143	cg10207928	cg19787070	cg10775576	cg12355586	cg01015662	cg13683361	cg02271139	cg12749132	cg02705762	cg09835085	cg07448060	cg25828221	cg00389552	cg08223717	cg16700265	cg13680016	cg27331665	cg03780851	cg03718079	cg03363478	cg26473548	cg20262683	cg15409133	cg25614853	cg18774642	cg09997082	cg19458787
cg18207999	cg02153340	cg06936709	cg00193283	cg14651518	cg22687244	cg14826683	cg05320944	cg25736348	cg21875802	cg04386563	cg00066942	cg13574488	cg24943627	cg19767622	cg13278353	cg18275647	cg00607989	cg19068510	cg26431163	cg12765405	cg21700214	cg14826683	cg06252876	cg16515457	cg06598197	cg25951217	cg25331309	cg01973394	cg23161999	cg01218414	cg26446071	cg17571554	cg00066942	cg02779729	cg10482920	cg05512407	cg21799736	cg04482825	cg13574488	cg06973615	cg23625388	cg03285093	cg14510926
cg18208842	cg04734712	cg17971290	cg22377643	cg14280905	cg24794313	cg11407507	cg01372939	cg01323862	cg20615879	cg17650057	cg24908802	cg26428825	cg20436206	cg07698336	cg10289177	cg14910684	cg27057650	cg18786593	cg10413224	cg01132064	cg05191397	cg11407507	cg19859445	cg02778609	cg01776188	cg04208434	cg22466716	cg20761290	cg08478116	cg15895339	cg16731692	cg00499822	cg24908802	cg17802464	cg06531916	cg21561970	cg04959298	cg04403850	cg26428825	cg07351143	cg15319576	cg26065057	cg27338353
cg18219250	cg21230450	cg22268510	cg14659193	cg21156438	cg22822140	cg26711345	cg10819238	cg08772684	cg25311963	cg15996950	cg13075537	cg01851968	cg23863157	cg05207637	cg00890916	cg20284239	cg01248745	cg15731317	cg01513307	cg03217729	cg14905731	cg26711345	cg19308132	cg24953078	cg26591162	cg13744508	cg18969004	cg15054077	cg16589299	cg22730830	cg00702719	cg00990769	cg13075537	cg26934726	cg27351837	cg05875700	cg06422757	cg17197519	cg01851968	cg26222437	cg08507952	cg03504834	cg11146821
cg18221429	cg23673974	cg07600533	cg20129210	cg16018995	cg19284277	cg18406197	cg15123428	cg05124021	cg04910921	cg13370412	cg00466309	cg15398400	cg03144922	cg25705266	cg14423778	cg26522946	cg05381287	cg04813880	cg17835180	cg25545088	cg26116639	cg18406197	cg15859496	cg19685229	cg01762070	cg15323253	cg04938549	cg14018429	cg08294568	cg10238972	cg04308687	cg27119318	cg00466309	cg05112555	cg21127068	cg25250241	cg16110704	cg08336478	cg15398400	cg23330451	cg26579713	cg13114315	cg03961718
cg18222192	cg25897349	cg08710921	cg16793394	cg03166753	cg22836359	cg17468100	cg07084004	cg11435506	cg10272901	cg19037291	cg17596249	cg25173405	cg24312105	cg08992499	cg05313918	cg14652638	cg24616382	cg01776188	cg07776419	cg25974922	cg00332882	cg17468100	cg15352683	cg06215782	cg24154024	cg03215160	cg19812514	cg14189808	cg14035231	cg09279736	cg11990334	cg20244295	cg17596249	cg18361425	cg14616541	cg06496041	cg12647861	cg25903497	cg25173405	cg08746900	cg21249131	cg12635602	cg25731428
cg18232235	cg19723367	cg14091713	cg24574963	cg06430753	cg09790270	cg02931353	cg11654321	cg25052970	cg25246031	cg13019306	cg20982046	cg05676441	cg08198983	cg21845390	cg13169011	cg02329430	cg04994217	cg04874580	cg12064213	cg12045443	cg06266189	cg02931353	cg08432013	cg02703598	cg00129731	cg00099295	cg03804083	cg27411712	cg21228500	cg00438740	cg18813691	cg03568017	cg20982046	cg07937453	cg26734249	cg27192248	cg11580676	cg05432322	cg05676441	cg00103448	cg20672363	cg07229767	cg01572694
cg18232347	cg01730970	cg06906464	cg27054162	cg24148085	cg02830749	cg11743675	cg12756527	cg25344503	cg10697737	cg05908442	cg10012059	cg26841013	cg06334238	cg00951204	cg14201424	cg24867279	cg26359958	cg15292765	cg17654284	cg03373714	cg10327440	cg11743675	cg18877285	cg21936552	cg16269048	cg23936402	cg02288341	cg04334684	cg08461949	cg06252876	cg05603680	cg22827864	cg10012059	cg23715104	cg26655004	cg21139772	cg12304937	cg09382127	cg26841013	cg16431713	cg08123444	cg22451657	cg27483007
cg18232597	cg13690280	cg02643580	cg13218710	cg15213210	cg11965913	cg03627489	cg16161359	cg16991858	cg25520679	cg16912563	cg04321555	cg02052915	cg03892356	cg21660392	cg11968071	cg10729196	cg25127732	cg12918536	cg02599583	cg06824199	cg00434535	cg03627489	cg06823060	cg20765100	cg02949713	cg05327835	cg18070812	cg04703500	cg13231954	cg05064044	cg26880735	cg26987928	cg04321555	cg12065779	cg22069441	cg05585317	cg02280038	cg01264106	cg02052915	cg16269755	cg07977202	cg27368068	cg23015219
cg18232828	cg20979153	cg06793849	cg20450058	cg14102434	cg24840062	cg26836456	cg09067029	cg26580801	cg09017928	cg25152942	cg01716666	cg11306119	cg27473416	cg00373606	cg09159751	cg24553547	cg09628877	cg13103051	cg22410382	cg12252865	cg07976644	cg26836456	cg13700197	cg13466988	cg05640207	cg16123848	cg02136849	cg23542075	cg16350728	cg21209876	cg10432569	cg23402986	cg01716666	cg00845742	cg03285902	cg25298319	cg18841521	cg26815962	cg11306119	cg27179533	cg27545611	cg25878366	cg16396933
cg18235050	cg06341590	cg04011925	cg00231728	cg09311683	cg01013171	cg17056553	cg18681853	cg01471384	cg27262717	cg25375329	cg21380560	cg23036405	cg21332729	cg16943019	cg15747595	cg02059176	cg02428792	cg16851417	cg16213807	cg27459437	cg06905453	cg17056553	cg04397137	cg18229178	cg01916429	cg10623600	cg16050237	cg25594826	cg27185504	cg03025760	cg05069228	cg10929921	cg21380560	cg17981439	cg15686826	cg07463743	cg04533591	cg25308508	cg23036405	cg03014326	cg10720000	cg10159529	cg16648841
cg18235100	cg00751021	cg20988616	cg01901624	cg10208583	cg15027606	cg14194263	cg10789300	cg01532436	cg15471501	cg16823064	cg17831269	cg13016732	cg22287064	cg13120260	cg03576469	cg03447800	cg24549608	cg15231872	cg18850127	cg10384201	cg21502466	cg14194263	cg17670641	cg08511818	cg26930448	cg09430518	cg16447539	cg21655480	cg00323305	cg27046940	cg24913794	cg25455753	cg17831269	cg22370252	cg18185008	cg23708288	cg12974393	cg24856673	cg13016732	cg13164087	cg16531277	cg01163071	cg17250812
cg18235662	cg22734014	cg02775175	cg12141457	cg15582954	cg09414280	cg11589800	cg13935009	cg03757805	cg00339682	cg03337430	cg06738040	cg15532640	cg03974423	cg19792194	cg18310658	cg09791746	cg12026967	cg22524061	cg10800483	cg23712530	cg17551002	cg11589800	cg15392343	cg21558053	cg01811674	cg18444763	cg26163537	cg11745444	cg18646521	cg14202048	cg20442232	cg18499250	cg06738040	cg15908921	cg10105218	cg08169020	cg24667115	cg27601516	cg15532640	cg02026062	cg10167266	cg02376664	cg25035059
cg18240463	cg24945701	cg05688478	cg18432384	cg22247845	cg17754782	cg09127314	cg18403478	cg00049033	cg02288754	cg19720302	cg23146833	cg11753158	cg05000761	cg25047306	cg21854952	cg02063846	cg05991492	cg07348418	cg26630231	cg16761096	cg05906809	cg09127314	cg08042258	cg19213808	cg05687686	cg18352516	cg00650672	cg08777421	cg17025683	cg02417084	cg15567428	cg12628075	cg23146833	cg07355189	cg27149073	cg23992130	cg03159396	cg24741770	cg11753158	cg23767994	cg06029935	cg24127061	cg25720930
cg18241942	cg16114141	cg09876464	cg04588165	cg02154084	cg01110839	cg08886301	cg16052325	cg11244340	cg26374686	cg04816803	cg08823898	cg03167633	cg26461637	cg12616691	cg06809823	cg25578728	cg00906420	cg04842553	cg03728395	cg06675417	cg18089519	cg08886301	cg15073784	cg08725366	cg22185977	cg22050733	cg23181282	cg00910015	cg06826341	cg25534226	cg23647037	cg16373176	cg08823898	cg14582057	cg02389877	cg07031797	cg10506844	cg19088141	cg03167633	cg17397814	cg06609094	cg04141767	cg08673225
cg18249580	cg17231999	cg08265308	cg09804407	cg16600991	cg25718467	cg04578774	cg24032190	cg13668618	cg03078363	cg02930667	cg02367850	cg04248271	cg20452714	cg13257498	cg17754510	cg09134165	cg11536474	cg14831665	cg00946992	cg20873416	cg12571879	cg04578774	cg15977272	cg20891481	cg11673013	cg25570913	cg09918657	cg00723973	cg01550828	cg09228985	cg16440561	cg18010718	cg02367850	cg06557057	cg00433220	cg03533500	cg17961943	cg07837161	cg04248271	cg04469219	cg01644972	cg08103988	cg15215348
cg18249634	cg03690956	cg15582794	cg19864138	cg18959478	cg07856138	cg09490603	cg20649285	cg11891395	cg23498518	cg10186347	cg16596367	cg09467501	cg16927040	cg18594661	cg16565002	cg01288167	cg00766220	cg02551745	cg02011374	cg03280622	cg04156606	cg09490603	cg02183170	cg06818377	cg07671858	cg00731458	cg25151532	cg02645563	cg05934682	cg03148231	cg26010218	cg17069313	cg16596367	cg09464206	cg15322420	cg09195491	cg27606669	cg02327563	cg09467501	cg16353508	cg00436969	cg14053997	cg01726890
cg18250846	cg02077084	cg06790197	cg10593713	cg02332206	cg03850986	cg07787666	cg24343430	cg06290070	cg00323457	cg18658556	cg16295461	cg16519300	cg00231140	cg26306815	cg24913825	cg08600430	cg04098763	cg03980370	cg02721000	cg06720669	cg14327995	cg07787666	cg01310768	cg15900052	cg09551019	cg14234426	cg21890239	cg23816247	cg06264984	cg10474597	cg16541998	cg18466162	cg16295461	cg20463312	cg15109126	cg21912448	cg08884571	cg17147820	cg16519300	cg12297440	cg20468415	cg22633208	cg09821211
cg18253473	cg03736795	cg07586008	cg02737335	cg20142213	cg03764585	cg26064774	cg05137263	cg04141767	cg10792302	cg24489344	cg26366091	cg22042833	cg03293330	cg21693321	cg13508402	cg17023034	cg08822735	cg13278738	cg17878135	cg15658793	cg19370653	cg26064774	cg22539450	cg02370707	cg17557357	cg10253929	cg19723367	cg03983969	cg08303612	cg00078861	cg05627947	cg06548410	cg26366091	cg22848704	cg16292333	cg05720261	cg01607625	cg03134962	cg22042833	cg27283345	cg27158462	cg02457752	cg10380328
cg18259504	cg24032190	cg09395443	cg09491120	cg22685807	cg15936366	cg03727202	cg18438793	cg20053465	cg17138769	cg26070874	cg15043492	cg26232945	cg24892382	cg08358587	cg10581012	cg04029630	cg27044570	cg18203974	cg05279113	cg05901357	cg07374823	cg03727202	cg01047748	cg02819992	cg17533142	cg19897071	cg23241781	cg23708717	cg01510388	cg08748105	cg00690402	cg08381274	cg15043492	cg00219169	cg17213381	cg16784985	cg01238639	cg19551589	cg26232945	cg17715222	cg23991947	cg02893547	cg00997338
cg18264728	cg02261899	cg10824582	cg03604322	cg12176783	cg19850333	cg02598872	cg20360285	cg07870914	cg01427458	cg03994820	cg04399994	cg18229178	cg10366093	cg22231719	cg13972711	cg14244636	cg14472366	cg04807106	cg05570609	cg00213853	cg23375968	cg02598872	cg03459811	cg06869505	cg18064474	cg04617549	cg20567227	cg15184687	cg22275278	cg22575966	cg26690075	cg25080501	cg04399994	cg01174811	cg17751872	cg00158530	cg19659642	cg04155024	cg18229178	cg02304584	cg14524936	cg17312092	cg15907795
cg18269963	cg14156751	cg23096305	cg15356966	cg21810373	cg06852103	cg15613740	cg05262224	cg10906602	cg01135546	cg23281972	cg09665406	cg09187505	cg18594467	cg20635920	cg13499395	cg09182733	cg23218559	cg26522592	cg21437028	cg08356637	cg04315554	cg15613740	cg09965404	cg17881542	cg05641849	cg02402368	cg22677048	cg09506037	cg23468002	cg24523147	cg12356107	cg04131890	cg09665406	cg18016370	cg12413606	cg07524214	cg00297876	cg17837517	cg09187505	cg22574818	cg20796646	cg13233407	cg16413687
cg18271789	cg25640519	cg22392178	cg09586459	cg04512966	cg27415283	cg06303936	cg07557423	cg26736812	cg05273533	cg25009965	cg22459664	cg11113363	cg23736843	cg09444426	cg06850787	cg14387312	cg24794313	cg06797880	cg15508749	cg02075791	cg02272795	cg06303936	cg11553755	cg08659340	cg07481031	cg14101940	cg25165908	cg08692733	cg26553513	cg20806345	cg09484541	cg16616467	cg22459664	cg27076113	cg08693325	cg12423482	cg00092551	cg21320768	cg11113363	cg17471939	cg26095546	cg17016000	cg24627299
cg18280830	cg09481404	cg15881332	cg09891226	cg24672116	cg21149266	cg11904906	cg18051552	cg04557057	cg07142201	cg16178743	cg21540621	cg19623418	cg17405234	cg27039118	cg27092857	cg01708411	cg17090968	cg13473894	cg14950193	cg17375177	cg07298985	cg11904906	cg07648454	cg05056497	cg08265308	cg18148349	cg21026663	cg10142252	cg09732580	cg08546690	cg19548593	cg01984154	cg21540621	cg27080287	cg15317927	cg18110168	cg25923609	cg22682304	cg19623418	cg05527785	cg18233735	cg09479286	cg19480198
cg18283342	cg11471507	cg03034101	cg06206670	cg04203587	cg18081338	cg07507951	cg26389811	cg03585778	cg10765212	cg00546897	cg14870136	cg17095147	cg10237252	cg04819580	cg07363697	cg17123639	cg27391627	cg01372898	cg13934553	cg20434422	cg02294312	cg07507951	cg09724624	cg05211192	cg01357135	cg16600991	cg09307704	cg01724150	cg13303654	cg16376902	cg04770550	cg27173148	cg14870136	cg22525688	cg04831594	cg26617508	cg19942083	cg01717812	cg17095147	cg14839558	cg05994819	cg14693521	cg24119500
cg18297437	cg14260169	cg26294014	cg21926619	cg10374009	cg06869171	cg01015090	cg16140179	cg26256104	cg06126713	cg12984877	cg25553924	cg26796190	cg18107072	cg08332594	cg02852791	cg24616382	cg22821947	cg01699740	cg12485185	cg06624970	cg18845417	cg01015090	cg26369916	cg09156155	cg05625471	cg01442005	cg13107839	cg00481227	cg10055097	cg19570406	cg06154311	cg25461801	cg25553924	cg09862711	cg18624866	cg07934503	cg11878331	cg26579601	cg26796190	cg15342452	cg24896021	cg25693349	cg12231340
cg18300492	cg23152641	cg01747155	cg08249424	cg21715189	cg15681255	cg04071270	cg24748191	cg09236284	cg02818409	cg23243400	cg26465602	cg02530222	cg01420492	cg09666011	cg27611624	cg00244001	cg26600878	cg26010655	cg09445383	cg19925204	cg17759252	cg04071270	cg14140118	cg24382686	cg10327008	cg20142213	cg13087330	cg13852775	cg26928531	cg26296266	cg17490089	cg02505121	cg26465602	cg02370877	cg19325132	cg23538707	cg22971216	cg08533710	cg02530222	cg24771349	cg21233143	cg15996816	cg12688609
cg18302334	cg10900313	cg24378152	cg19635505	cg01663008	cg17936488	cg14832998	cg01620935	cg05274242	cg14824386	cg10606176	cg07078958	cg22167515	cg17453840	cg23217547	cg22872679	cg24030920	cg02633229	cg25002788	cg25373998	cg22949732	cg04539515	cg14832998	cg07406191	cg02768480	cg07138793	cg18777299	cg08037327	cg03364486	cg01807407	cg26728390	cg17311683	cg23199517	cg07078958	cg27475365	cg02609279	cg09025943	cg16227684	cg00687447	cg22167515	cg17450425	cg20385708	cg15557457	cg05142520
cg18313340	cg14475840	cg01817009	cg23983453	cg05929882	cg09380069	cg13944018	cg08339172	cg25511332	cg03738025	cg18303397	cg06099431	cg27247689	cg01240734	cg14232108	cg04599403	cg03614721	cg01346596	cg15192041	cg10350492	cg08396863	cg03049782	cg13944018	cg08765631	cg23316648	cg10310236	cg07582655	cg01541398	cg08562111	cg25874079	cg19045239	cg05167973	cg02016985	cg06099431	cg06654691	cg00876332	cg01246520	cg04292104	cg17593404	cg27247689	cg11395954	cg05008070	cg20189073	cg00152322
cg18344930	cg05483176	cg00009053	cg09138892	cg02775404	cg04098585	cg00595223	cg02965895	cg20037507	cg16590821	cg07298547	cg27531366	cg08327690	cg26115633	cg02376018	cg04624601	cg18005219	cg04855977	cg14397171	cg11704309	cg05803370	cg10165008	cg00595223	cg06132862	cg11615959	cg16019273	cg02630175	cg07280985	cg01756638	cg14269973	cg18395382	cg18625538	cg20807545	cg27531366	cg21397157	cg10365886	cg25655593	cg09842946	cg19192280	cg08327690	cg16637019	cg04899753	cg22641930	cg12177546
cg18345386	cg13984511	cg00455327	cg14434755	cg21519202	cg02886263	cg05584990	cg01941585	cg12974388	cg19401149	cg22833065	cg24431872	cg05980083	cg05994320	cg21082400	cg02110836	cg25532201	cg03996398	cg15966747	cg23499779	cg22347642	cg02486096	cg05584990	cg08674227	cg01094950	cg17807131	cg21920507	cg13570660	cg02352295	cg24337786	cg20047055	cg00466309	cg07488872	cg24431872	cg08676438	cg03401875	cg11597902	cg12196406	cg03340754	cg05980083	cg21683390	cg08912860	cg00917094	cg26069745
cg18352935	cg03946442	cg01625621	cg03001942	cg26507353	cg14143326	cg06800231	cg14415629	cg26924496	cg03576419	cg15453278	cg15967709	cg18000029	cg25205946	cg11318342	cg10543947	cg04352534	cg25716013	cg27508904	cg02120046	cg11993439	cg06000610	cg06800231	cg12614178	cg07516148	cg22871204	cg25127852	cg06775759	cg05375065	cg12459719	cg16903025	cg19735250	cg10694598	cg15967709	cg26446499	cg17603461	cg08159291	cg25711950	cg19807716	cg18000029	cg08883853	cg08971217	cg05590156	cg06776709
cg18356785	cg14069214	cg14040131	cg26715042	cg09458272	cg23612220	cg11802925	cg26270975	cg00235260	cg27352992	cg23323745	cg00303223	cg26465611	cg15219506	cg02046552	cg14487292	cg19130610	cg07520649	cg19711530	cg13996522	cg05130312	cg23963802	cg11802925	cg04166812	cg20981848	cg09300348	cg20993011	cg18540794	cg20492222	cg16639627	cg21029612	cg06844165	cg05099576	cg00303223	cg04623837	cg23670372	cg06451739	cg06013117	cg09163457	cg26465611	cg13645049	cg11430259	cg12940923	cg22540514
cg18358869	cg21040569	cg13643509	cg11200222	cg13798384	cg01341751	cg03998348	cg25448281	cg01636354	cg22193276	cg26985119	cg19253643	cg00777636	cg17895254	cg20104776	cg21042248	cg11220161	cg01874867	cg15225594	cg26866625	cg26550194	cg20963227	cg03998348	cg03249011	cg09248694	cg00320453	cg00748373	cg03966785	cg16973527	cg25396728	cg17091056	cg11830695	cg14035969	cg19253643	cg24728698	cg05277096	cg15737123	cg05685892	cg04592706	cg00777636	cg05578480	cg10356767	cg13207534	cg22559878
cg18361425	cg17455088	cg17316073	cg05630800	cg20674635	cg08738571	cg00935887	cg18127481	cg12052765	cg13890714	cg22108567	cg12082609	cg21737698	cg26286839	cg08583182	cg10790429	cg22680536	cg04645545	cg12577411	cg27234864	cg23746600	cg24789180	cg00935887	cg09257635	cg06486582	cg25655799	cg26346210	cg06815003	cg07674139	cg08158518	cg25833989	cg19054685	cg08682532	cg12082609	cg18766468	cg18345844	cg18809883	cg18845433	cg26359238	cg21737698	cg05597836	cg19380793	cg26833652	cg01862897
cg18366169	cg05515866	cg09955012	cg16240162	cg17374958	cg11194545	cg09137125	cg22906709	cg03470180	cg13703049	cg02335251	cg21137943	cg24683414	cg02009088	cg13261883	cg27664085	cg03123709	cg13915726	cg02032558	cg18923230	cg12616114	cg08814405	cg09137125	cg26926138	cg12034871	cg05233622	cg06294470	cg06685968	cg01579322	cg21475097	cg22574818	cg26011713	cg06022607	cg21137943	cg26598831	cg10645314	cg07240096	cg05045738	cg00839869	cg24683414	cg03079395	cg03822217	cg12929678	cg13410000
cg18372607	cg02380531	cg23412653	cg19792194	cg16493531	cg24035107	cg25020459	cg03839782	cg06282446	cg24169669	cg08588180	cg08318837	cg05754853	cg05151360	cg13203541	cg25940392	cg25552843	cg16394018	cg06130360	cg22069989	cg24721647	cg18201077	cg25020459	cg18405140	cg04371413	cg05939629	cg17024828	cg10547426	cg11458217	cg03465028	cg17503853	cg05453358	cg25446329	cg08318837	cg09971646	cg04070122	cg02510708	cg04302300	cg05638250	cg05754853	cg02734505	cg23178550	cg06776201	cg21964928
cg18376288	cg21472506	cg04089901	cg09174502	cg21461745	cg01724607	cg07515667	cg06314333	cg12400680	cg11935153	cg01947066	cg02081006	cg19216563	cg13668544	cg13237021	cg00124836	cg26426745	cg02483661	cg19626253	cg14804181	cg24863802	cg25168494	cg07515667	cg20766178	cg14094919	cg02435495	cg16034168	cg25489866	cg24479484	cg20895877	cg19572135	cg18467189	cg17778888	cg02081006	cg20852226	cg04317640	cg09285672	cg21540035	cg14753094	cg19216563	cg15892785	cg19033654	cg01815567	cg06752054
cg18378811	cg16940942	cg15557084	cg02629070	cg25301532	cg27526774	cg22515937	cg24797508	cg06001519	cg03985727	cg20079298	cg18810664	cg14226702	cg01734112	cg06302295	cg13121428	cg00098732	cg08349204	cg10274453	cg03946731	cg25024579	cg03196097	cg22515937	cg13030332	cg27655671	cg24138422	cg09626894	cg05283542	cg18115428	cg16896868	cg11299476	cg17145370	cg08453811	cg18810664	cg18793404	cg13128531	cg26734888	cg13254934	cg12583076	cg14226702	cg13570656	cg24504194	cg17211562	cg19962750
cg18389933	cg17526887	cg25716013	cg02242681	cg10818284	cg01246622	cg12792952	cg13206191	cg24346629	cg00793719	cg14200211	cg06394333	cg23299641	cg21229570	cg08279515	cg23702644	cg15709989	cg22993498	cg19364276	cg19118904	cg00118342	cg22951263	cg12792952	cg26100303	cg26363039	cg12237948	cg19901381	cg04064010	cg02772823	cg20060685	cg14212888	cg18818075	cg21146184	cg06394333	cg00333622	cg03402369	cg07065220	cg12051980	cg17253517	cg23299641	cg06468454	cg05554396	cg05490565	cg10654546
cg18390991	cg12323274	cg23610154	cg12914733	cg09899173	cg15491567	cg10841338	cg13518488	cg22889163	cg21055684	cg27080287	cg02285579	cg03886192	cg10087036	cg05967389	cg05991492	cg18938709	cg00288598	cg01959123	cg07834773	cg01092932	cg09574757	cg10841338	cg19257200	cg24168061	cg23798668	cg13436155	cg22965432	cg17557540	cg18312782	cg19053608	cg21052608	cg11926776	cg02285579	cg24919806	cg24143137	cg11113650	cg08118341	cg24027477	cg03886192	cg17688837	cg00774005	cg11548243	cg01715088
cg18391610	cg03520683	cg14533874	cg00121626	cg14879279	cg06395298	cg20518362	cg04770127	cg06914774	cg12137928	cg00917471	cg09738386	cg04528771	cg09053907	cg04244170	cg10665071	cg02899346	cg18834878	cg11770323	cg13721169	cg03370330	cg19580937	cg20518362	cg12989934	cg12692069	cg19547844	cg16353508	cg07827435	cg11131351	cg15015639	cg13729816	cg04597532	cg10241183	cg09738386	cg05992600	cg01089914	cg07480829	cg02530022	cg20291321	cg04528771	cg22055728	cg02431866	cg25771797	cg00733328
cg18391978	cg25323057	cg02761110	cg11932644	cg03347553	cg10777887	cg19550904	cg06512263	cg04187935	cg19267254	cg07176385	cg03372815	cg14092045	cg01554060	cg06645047	cg10864200	cg01743235	cg10511988	cg05389236	cg12622039	cg09379340	cg09626521	cg19550904	cg15365038	cg01389964	cg00447970	cg21439763	cg01464104	cg17824401	cg16192707	cg13581422	cg10154780	cg00493716	cg03372815	cg21359747	cg01567000	cg24765005	cg07788369	cg03948727	cg14092045	cg15817960	cg14399930	cg27572038	cg14312063
cg18393747	cg10978355	cg18576957	cg05353869	cg26286839	cg21634944	cg04391718	cg19931733	cg03184290	cg19992190	cg10955669	cg24347720	cg18241829	cg08231710	cg02033124	cg23055217	cg06164717	cg19586382	cg23818351	cg24369185	cg14970569	cg21071097	cg04391718	cg02315271	cg11756073	cg08056061	cg27645955	cg08302639	cg05427163	cg17616554	cg04317640	cg01461762	cg24216596	cg24347720	cg04399899	cg22662205	cg06027835	cg25183214	cg17398485	cg18241829	cg21751684	cg11827514	cg20341535	cg20642115
cg18395917	cg05297854	cg11942594	cg19085146	cg13058457	cg19477977	cg14349667	cg17966344	cg14416559	cg18646254	cg02737268	cg19997181	cg10799055	cg17029019	cg02852421	cg16426293	cg11128216	cg18717600	cg14029489	cg08108619	cg18191867	cg06379435	cg14349667	cg25447894	cg08314300	cg20018767	cg12134633	cg07682041	cg23484208	cg09126541	cg22144149	cg14185541	cg24467349	cg19997181	cg14591001	cg20001978	cg27470278	cg03949820	cg03031357	cg10799055	cg02650401	cg08422420	cg22078781	cg17726692
cg18397073	cg23147574	cg26876664	cg14308311	cg18825419	cg10034176	cg07276534	cg08208480	cg08765357	cg09265054	cg20445038	cg02232536	cg00347620	cg18502142	cg08207707	cg05204104	cg19395684	cg19821612	cg00295794	cg14920334	cg03638781	cg17929951	cg07276534	cg05092362	cg01099024	cg03373419	cg04217498	cg15965383	cg16970748	cg01056373	cg15628917	cg15646463	cg07462756	cg02232536	cg10625737	cg18349241	cg01620164	cg11703777	cg13273703	cg00347620	cg10311132	cg12417438	cg02916283	cg02710534
cg18398753	cg10673318	cg07915516	cg21033965	cg05527530	cg00928596	cg20906621	cg11361344	cg24685755	cg14543255	cg20041710	cg27080287	cg13353999	cg16459103	cg26022389	cg20589862	cg27580953	cg01968525	cg26630171	cg14223579	cg19100169	cg08687540	cg20906621	cg13392422	cg17126947	cg14664764	cg15570148	cg07573727	cg11586448	cg22876425	cg13283952	cg08193681	cg20767344	cg27080287	cg26109154	cg16059256	cg16987305	cg11504517	cg09904051	cg13353999	cg09720515	cg09096671	cg01440864	cg19016816
cg18400281	cg09990962	cg15572396	cg18238908	cg20222562	cg14939821	cg13125627	cg19764370	cg01072076	cg10147797	cg06294856	cg22452230	cg01828474	cg08854306	cg10462597	cg24244854	cg18720642	cg22343001	cg05625559	cg08551047	cg03676298	cg21887193	cg13125627	cg07696757	cg20981000	cg10004079	cg08269485	cg19825302	cg18701656	cg06868100	cg13906860	cg05509190	cg24593552	cg22452230	cg20354882	cg07462256	cg10030436	cg07128233	cg09227616	cg01828474	cg20467957	cg10646076	cg09608383	cg06643466
cg18401367	cg03499808	cg07233230	cg14557185	cg03370270	cg19447962	cg07402669	cg10273072	cg13125157	cg08166587	cg13536080	cg21293562	cg08393041	cg23001415	cg23554546	cg01287975	cg14260169	cg23951868	cg07757577	cg06783548	cg23088510	cg14585513	cg07402669	cg25403488	cg11694519	cg15843567	cg14500486	cg00469814	cg03187668	cg24841318	cg10860619	cg24600221	cg23617848	cg21293562	cg09772661	cg19407410	cg00011200	cg12226948	cg03487706	cg08393041	cg04961582	cg04047221	cg13090587	cg22670329
cg18403478	cg08798295	cg07309821	cg27646729	cg02155658	cg11394361	cg21012125	cg21936552	cg12076953	cg04918402	cg19418458	cg05165940	cg11917579	cg08824847	cg21860825	cg18088032	cg06445016	cg17652174	cg03635578	cg06379721	cg11813658	cg04437956	cg21012125	cg06115614	cg01845764	cg01418527	cg03421195	cg07845392	cg22946377	cg19864138	cg18115132	cg23698976	cg17433772	cg05165940	cg21170796	cg01544877	cg19459332	cg03337057	cg11333189	cg11917579	cg22006060	cg11468193	cg07158747	cg20311002
cg18409732	cg19788727	cg10813585	cg14726488	cg23108931	cg21910711	cg17477442	cg04770593	cg10107050	cg00214970	cg13859346	cg10347293	cg09858108	cg02672493	cg13549904	cg11662745	cg23360535	cg24530587	cg07503658	cg07967679	cg07463059	cg15659420	cg17477442	cg11442173	cg20740157	cg00864821	cg16976876	cg22490722	cg26744454	cg27537203	cg11787508	cg16084133	cg02531479	cg10347293	cg09072865	cg14711997	cg12728820	cg26101277	cg08288016	cg09858108	cg15972243	cg21940220	cg04338834	cg17798857
cg18411108	cg17920195	cg00593404	cg27295042	cg13717553	cg03167633	cg09121695	cg04958165	cg00961866	cg07469555	cg23685856	cg20648979	cg03477112	cg12473285	cg23865597	cg02683714	cg09827761	cg13050240	cg13229867	cg05189127	cg07617759	cg17300423	cg09121695	cg18063312	cg23127986	cg13018793	cg05154546	cg05723953	cg04545556	cg07539443	cg09895626	cg21801091	cg26108843	cg20648979	cg24415066	cg13716880	cg23108931	cg16426510	cg26783079	cg03477112	cg07233230	cg13475333	cg19787535	cg16223358
cg18411150	cg14642832	cg16295461	cg07921625	cg01773858	cg00579868	cg12196853	cg06915667	cg16366262	cg14649650	cg20709136	cg18030003	cg24608381	cg06367311	cg15993723	cg17855264	cg12391352	cg02701024	cg04262505	cg11595575	cg04710768	cg21547628	cg12196853	cg13149736	cg24186398	cg15169266	cg27485906	cg25485294	cg23127986	cg06812795	cg11235426	cg25520679	cg00464757	cg18030003	cg02133070	cg12550885	cg08944170	cg01116137	cg21799736	cg24608381	cg00363080	cg21699330	cg27642784	cg15414028
cg18413131	cg13387113	cg04477962	cg01765111	cg01594538	cg11021362	cg04194494	cg02025737	cg09639725	cg13534901	cg05389236	cg04042030	cg00674679	cg18740893	cg17448813	cg08850461	cg09228985	cg25248415	cg14262681	cg20766178	cg26986871	cg21472506	cg04194494	cg07861180	cg00450784	cg11896550	cg00660167	cg17287767	cg01813294	cg13683218	cg14927076	cg01869765	cg08219218	cg04042030	cg03148231	cg05045738	cg20207108	cg07159758	cg05954446	cg00674679	cg01990102	cg17527589	cg05525368	cg23651872
cg18413212	cg12611488	cg09753772	cg16792842	cg11213690	cg07285237	cg24780501	cg15532942	cg08416723	cg20783970	cg00150785	cg21758197	cg00565348	cg19538115	cg12885864	cg23896164	cg03727202	cg18438793	cg12160258	cg03424927	cg22328895	cg24748548	cg24780501	cg05348366	cg26200826	cg15284177	cg19735421	cg13641567	cg00039176	cg25446789	cg05850338	cg12952446	cg22473846	cg21758197	cg00739593	cg00866632	cg10530767	cg04904385	cg12954512	cg00565348	cg21653474	cg20517050	cg15006682	cg11765312
cg18414021	cg06778183	cg01637125	cg19915711	cg26216433	cg06341590	cg10624054	cg21464975	cg00947032	cg06818532	cg16863795	cg16589299	cg09451457	cg02959637	cg10605246	cg08448622	cg18898125	cg12277627	cg00421363	cg11142389	cg09208571	cg25809905	cg10624054	cg22471695	cg26509318	cg16991765	cg03572772	cg16271424	cg12501871	cg07891531	cg24351198	cg02766937	cg22718050	cg16589299	cg03884082	cg23722438	cg15858894	cg14220777	cg22352176	cg09451457	cg24110050	cg05687312	cg19354017	cg05216501
cg18414950	cg23440636	cg17195879	cg26750742	cg02111748	cg18872420	cg16987900	cg15584989	cg23832822	cg02927679	cg08081780	cg25782229	cg26929272	cg21511941	cg13064062	cg15638414	cg03268697	cg14504259	cg10490577	cg08499158	cg09483067	cg00530492	cg16987900	cg27664390	cg09627302	cg13979394	cg07875993	cg09462350	cg00680081	cg23712855	cg27441138	cg19608003	cg05855917	cg25782229	cg21723903	cg18251187	cg16368146	cg15454698	cg23669081	cg26929272	cg13683218	cg22221554	cg00230715	cg24315340
cg18417622	cg02767242	cg03476007	cg24923430	cg02152475	cg10037005	cg00017842	cg16626067	cg19494913	cg24889058	cg26786476	cg18537454	cg15322230	cg21537736	cg09912841	cg16888547	cg14936904	cg05163071	cg09165842	cg06490169	cg12549451	cg08693325	cg00017842	cg19489503	cg04850731	cg07749074	cg20653032	cg11794033	cg09712066	cg08814148	cg14451730	cg02635449	cg26808583	cg18537454	cg07921384	cg08836481	cg18607529	cg05184519	cg11158236	cg15322230	cg03476860	cg20143758	cg00006459	cg11123440
cg18418242	cg18128164	cg16396191	cg17994896	cg08930904	cg17123338	cg02014416	cg21581415	cg02846841	cg07369606	cg12621203	cg07140366	cg13392078	cg27253807	cg16765487	cg02927679	cg07420274	cg10075976	cg18808261	cg24979179	cg22519160	cg03001098	cg02014416	cg09166556	cg18091469	cg17813670	cg20902757	cg09920172	cg27287823	cg11235602	cg26618441	cg13536141	cg13728131	cg07140366	cg26647453	cg11785425	cg11235297	cg25982561	cg22002629	cg13392078	cg04681525	cg00031235	cg08970112	cg14827832
cg18419977	cg00054971	cg21143896	cg14530382	cg04030615	cg00400448	cg24370475	cg25960090	cg08995368	cg06633978	cg16707227	cg23295127	cg06260815	cg24458833	cg23247655	cg26855801	cg04546413	cg23677243	cg11139090	cg26674826	cg16514085	cg19214097	cg24370475	cg07736657	cg05389236	cg21114806	cg04518342	cg19053239	cg23493872	cg08119275	cg26418790	cg14426785	cg10713515	cg23295127	cg19706817	cg06783548	cg11190082	cg20766178	cg07937631	cg06260815	cg04131969	cg06752054	cg24600221	cg23881926
cg18421949	cg10246531	cg14424631	cg12047941	cg20522370	cg13792714	cg25705148	cg04855961	cg04972566	cg19177627	cg13335271	cg04552470	cg19203333	cg15017004	cg01218206	cg11863406	cg12093371	cg02101203	cg25967170	cg23619769	cg07672238	cg20442697	cg25705148	cg03472898	cg18158438	cg07116194	cg06442489	cg01271805	cg25248415	cg26391832	cg24154325	cg10030684	cg10869581	cg04552470	cg17223593	cg14417784	cg26651303	cg09988805	cg09026568	cg19203333	cg01064749	cg07264682	cg10141261	cg11219411
cg18422058	cg15697476	cg18440692	cg13412754	cg03348397	cg01120132	cg05034446	cg07283816	cg02388378	cg10092779	cg03361379	cg02937313	cg03818576	cg11110643	cg08853735	cg05545914	cg14418802	cg18770944	cg09967633	cg23773646	cg14700504	cg04415798	cg05034446	cg25858008	cg06171420	cg25771797	cg21232671	cg10186366	cg00598664	cg20416767	cg24254925	cg08678256	cg13763232	cg02937313	cg18830697	cg10589840	cg13105517	cg11311280	cg01370122	cg03818576	cg04163638	cg03315230	cg25015371	cg00152799
cg18426655	cg01288367	cg18914852	cg17058383	cg16215203	cg10099813	cg13087259	cg10167235	cg10177518	cg11354603	cg22949732	cg07308161	cg15538809	cg26891099	cg05586457	cg01567173	cg00067824	cg10144400	cg03445151	cg07011961	cg01778622	cg03140521	cg13087259	cg02598756	cg17090716	cg14428310	cg07416237	cg03290560	cg18833705	cg27084903	cg26486175	cg09997530	cg19205850	cg07308161	cg15314855	cg08599355	cg02754929	cg18002126	cg05957544	cg15538809	cg08033722	cg17205313	cg16745844	cg15168727
cg18428265	cg24318032	cg01298945	cg06825661	cg20981219	cg14541448	cg13590055	cg13568956	cg24690231	cg22765426	cg24669741	cg23139609	cg17775765	cg07025785	cg02723617	cg14313315	cg04988098	cg11350586	cg02350790	cg03934360	cg09781635	cg26489750	cg13590055	cg14205001	cg03989987	cg22885052	cg19506794	cg16121641	cg06804778	cg14374799	cg26789888	cg17904739	cg07920930	cg23139609	cg14332086	cg12798524	cg02794358	cg26790325	cg25827710	cg17775765	cg27651238	cg23181159	cg14499211	cg15336091
cg18429742	cg23191950	cg06623668	cg24603922	cg01165362	cg24892628	cg17075352	cg03382226	cg10297792	cg17950348	cg00646241	cg17608490	cg26336642	cg17484733	cg07950220	cg18080509	cg05596621	cg04717045	cg12152384	cg16196021	cg06270615	cg19516733	cg17075352	cg02647835	cg00502017	cg08715791	cg13945265	cg16121807	cg16742874	cg00723034	cg06525798	cg14831622	cg19679397	cg17608490	cg16281534	cg07336740	cg27564716	cg12883250	cg02799466	cg26336642	cg01121830	cg13579607	cg26478297	cg13067635
cg18436984	cg24332770	cg19088635	cg00913360	cg03897712	cg26503125	cg07189381	cg03993109	cg18920423	cg05478779	cg12045715	cg05642379	cg17523945	cg13886334	cg04486382	cg11076306	cg02684464	cg26932018	cg19205847	cg12861974	cg20309061	cg16076997	cg07189381	cg05295703	cg15329510	cg13606422	cg14284618	cg21396949	cg04942516	cg25672060	cg17073891	cg01777433	cg07357314	cg05642379	cg01065977	cg24228532	cg07333305	cg14921522	cg12546665	cg17523945	cg14762289	cg17612991	cg06919392	cg03602233
cg18438793	cg00683332	cg27405731	cg13639451	cg13836638	cg06385583	cg00268840	cg26030770	cg18363918	cg10546219	cg14143331	cg03675258	cg22984571	cg24740026	cg00308367	cg10471574	cg14394550	cg24419324	cg07095230	cg11357746	cg23521140	cg18363918	cg00268840	cg09657963	cg20100745	cg01857475	cg22884130	cg17721249	cg11957438	cg17218813	cg02522936	cg19444609	cg17949969	cg03675258	cg05053562	cg02056550	cg07912337	cg12775223	cg03601053	cg22984571	cg26928789	cg03123709	cg25574765	cg03364486
cg18443412	cg06014307	cg03700171	cg13356117	cg15205435	cg05709468	cg17859448	cg26832666	cg21843616	cg26268701	cg22718696	cg25165659	cg22732101	cg02661879	cg12972705	cg04308185	cg06839398	cg22366618	cg15958289	cg25317260	cg08593141	cg25756780	cg17859448	cg05788681	cg13087259	cg14312959	cg09962377	cg10921709	cg03814733	cg03163184	cg13082192	cg18470427	cg18280830	cg25165659	cg25840608	cg17776579	cg26381742	cg05091873	cg21306973	cg22732101	cg26583344	cg12486498	cg15436606	cg00600454
cg18444763	cg14282634	cg07243366	cg18617860	cg05234151	cg17643598	cg05934682	cg01076704	cg11683242	cg07149609	cg18226166	cg20287050	cg23979027	cg26133399	cg25546488	cg26557308	cg14774995	cg24853868	cg19563510	cg08750440	cg19233405	cg20704450	cg05934682	cg06056884	cg14955976	cg00925950	cg22620746	cg19295951	cg15711727	cg08838671	cg16259355	cg21736592	cg23863891	cg20287050	cg22969763	cg14829516	cg17828255	cg14514569	cg24717695	cg23979027	cg22505086	cg23192683	cg16913477	cg16615211
cg18447972	cg26537478	cg12571879	cg18031221	cg12756150	cg12759096	cg27403612	cg03637218	cg13535626	cg04461481	cg06669056	cg17036624	cg17790273	cg12920180	cg12727431	cg00770723	cg18093572	cg21220614	cg19919590	cg07050101	cg23135546	cg23413506	cg27403612	cg19091291	cg21241424	cg21992282	cg20334115	cg25485190	cg19860695	cg01287936	cg22937804	cg03309393	cg11394611	cg17036624	cg15742412	cg24828620	cg09537620	cg22252245	cg09227563	cg17790273	cg26476502	cg23915527	cg07965566	cg09903779
cg18448614	cg26021960	cg26019295	cg20457732	cg14789818	cg20521702	cg10373147	cg17382990	cg08999486	cg25325322	cg00944421	cg02095995	cg08028295	cg01571735	cg06083506	cg11286063	cg00194126	cg03052078	cg11111460	cg01825295	cg15624376	cg21915828	cg10373147	cg13139843	cg14741691	cg15170743	cg22611120	cg16662846	cg08296385	cg15626350	cg11117255	cg06168204	cg13496793	cg02095995	cg02283931	cg20674701	cg25289658	cg12467288	cg21132352	cg08028295	cg21999614	cg10553748	cg01360628	cg18500968
cg18449021	cg16485048	cg04662532	cg03021329	cg00750917	cg03188064	cg24480379	cg24847366	cg20524271	cg03166566	cg24684349	cg25645840	cg19016652	cg09687738	cg12320198	cg26702958	cg05086798	cg26789064	cg00095859	cg00622384	cg01168776	cg24014538	cg24480379	cg02037681	cg23735602	cg23241448	cg09991306	cg03816029	cg01824466	cg12379383	cg19493242	cg06055266	cg19623624	cg25645840	cg16324958	cg03748376	cg06922569	cg24419094	cg15953767	cg19016652	cg17698295	cg13963210	cg08082810	cg13102120
cg18450254	cg18780769	cg19459207	cg10608230	cg15187276	cg25341268	cg06544652	cg25727008	cg22773899	cg15737177	cg23093404	cg02385848	cg04489012	cg08952424	cg06812844	cg00199007	cg21330896	cg09048500	cg00085123	cg02339519	cg26437842	cg11529924	cg06544652	cg04145134	cg02231066	cg01072807	cg14987787	cg22492271	cg11155265	cg05043339	cg03986017	cg12699274	cg26086468	cg02385848	cg02940165	cg12612465	cg02344943	cg13525397	cg06166767	cg04489012	cg03564320	cg15952487	cg26388816	cg08211837
cg18450420	cg17819635	cg12918536	cg25752754	cg23713520	cg05979232	cg22256433	cg09654300	cg00244983	cg01297020	cg09640686	cg15741433	cg20921479	cg20219035	cg17530782	cg25520960	cg04143870	cg26611765	cg18767412	cg00854963	cg14990368	cg13312976	cg22256433	cg00653041	cg08895562	cg06685968	cg25490334	cg24872851	cg18793198	cg08421126	cg17482740	cg03454920	cg21390082	cg15741433	cg15678825	cg08541642	cg02318926	cg13002222	cg03043127	cg20921479	cg22657475	cg03959079	cg09135320	cg23487721
cg18455616	cg12298823	cg23978657	cg04129430	cg09172244	cg13849419	cg15818005	cg09911747	cg03284308	cg01413582	cg07119871	cg19506677	cg14567043	cg14741691	cg03139423	cg14852394	cg04898124	cg26606552	cg16170614	cg24231716	cg26357596	cg01713430	cg15818005	cg18272456	cg08371852	cg06228453	cg03476948	cg01308409	cg11361335	cg03671802	cg16589299	cg22705959	cg01156550	cg19506677	cg03972751	cg26438167	cg23661721	cg25028639	cg06948553	cg14567043	cg19927816	cg04609640	cg21758451	cg22830694
cg18458509	cg04785902	cg08138586	cg24217003	cg17843887	cg15080870	cg01824652	cg11361895	cg02989600	cg21303011	cg25731261	cg19095568	cg16049391	cg00290974	cg17654970	cg04528720	cg07613945	cg08729658	cg22633096	cg10791406	cg17980404	cg18251187	cg01824652	cg08859159	cg14710465	cg02950886	cg03020554	cg26362197	cg18124413	cg01873886	cg00432461	cg26067096	cg16990168	cg19095568	cg00118158	cg17091056	cg22353097	cg03494634	cg11703777	cg16049391	cg11581865	cg05209518	cg05096182	cg11944480
cg18459618	cg17018517	cg22126965	cg18942934	cg10439246	cg24620905	cg26937277	cg12082015	cg02387326	cg01442620	cg04021497	cg21699894	cg16107470	cg02395917	cg26282762	cg25979543	cg13131329	cg01883777	cg10992558	cg16530177	cg25718467	cg21879513	cg26937277	cg04059198	cg08124446	cg11458217	cg18609044	cg11868078	cg21732383	cg00683984	cg10378325	cg11107966	cg21375825	cg21699894	cg09192940	cg12099472	cg13466002	cg14610958	cg09898978	cg16107470	cg14295009	cg01156834	cg02589949	cg09958065
cg18459806	cg12155547	cg00114913	cg03385272	cg27096416	cg20909017	cg13498778	cg07717083	cg04510512	cg01172640	cg25217966	cg20477160	cg07937271	cg23208152	cg09449012	cg26118821	cg02997851	cg02973971	cg04716021	cg19403104	cg06786238	cg23536629	cg13498778	cg25428929	cg05652381	cg15386773	cg09662930	cg14921932	cg27137389	cg20040488	cg07679948	cg10659805	cg14051366	cg20477160	cg08594606	cg09755784	cg04032096	cg01777017	cg00815399	cg07937271	cg07009284	cg16530382	cg03974488	cg00959635
cg18465694	cg13498757	cg10423607	cg04570362	cg00448761	cg05872808	cg14210607	cg22094207	cg14225678	cg01828474	cg01813294	cg15402095	cg22627293	cg19734163	cg06574296	cg03729251	cg08548498	cg22958090	cg06430465	cg23251359	cg16020706	cg18444875	cg14210607	cg25179313	cg15022051	cg18409528	cg00900231	cg08813539	cg21953876	cg21992238	cg20291321	cg13851368	cg03779973	cg15402095	cg03331978	cg00993140	cg24546622	cg03391801	cg13081620	cg22627293	cg06385227	cg17207724	cg23907260	cg00794400
cg18468354	cg24006126	cg25980637	cg07045891	cg13469034	cg03893446	cg21603914	cg05860019	cg11218625	cg06635832	cg17768665	cg22221320	cg00433220	cg04999026	cg27479815	cg17839399	cg04509221	cg19534681	cg13917968	cg07520649	cg05364164	cg05809843	cg21603914	cg20684180	cg07981328	cg18482303	cg26496628	cg02870147	cg08955859	cg22835523	cg25326998	cg13561855	cg00028308	cg22221320	cg02385840	cg17280106	cg07731488	cg27280787	cg20294319	cg00433220	cg09411587	cg22559034	cg12587818	cg15844419
cg18469813	cg11245181	cg16118379	cg25987564	cg25308738	cg27574991	cg09792881	cg06224510	cg04961582	cg09900436	cg04337538	cg07807395	cg09502069	cg06738602	cg00220677	cg07948085	cg05190630	cg00366103	cg04146745	cg22889448	cg24401737	cg03157182	cg09792881	cg15335334	cg07586235	cg13993051	cg11544420	cg14469693	cg21650975	cg02442619	cg15065854	cg21293846	cg04811540	cg07807395	cg20607287	cg23392162	cg01781662	cg17218154	cg21811592	cg09502069	cg13843611	cg16686175	cg26522717	cg00036723
cg18470427	cg14160518	cg15641364	cg16182447	cg09141939	cg17475505	cg06704455	cg02926868	cg23174616	cg18234606	cg15741721	cg25258879	cg04004158	cg13578408	cg00700782	cg10160614	cg02315271	cg19516619	cg02630477	cg20020143	cg02203711	cg19701577	cg06704455	cg04931256	cg00533585	cg02181920	cg05239504	cg25896734	cg21836062	cg22352078	cg23821329	cg14440974	cg02837825	cg25258879	cg14088142	cg01730177	cg02026141	cg14205663	cg16440299	cg04004158	cg15372721	cg20421482	cg05216029	cg03324961
cg18471993	cg12610832	cg04247152	cg18107144	cg07665134	cg02482603	cg26853061	cg03473809	cg02353165	cg17811589	cg24004665	cg19541697	cg22969763	cg01668352	cg26146690	cg21228424	cg03148457	cg11806565	cg17839226	cg24530234	cg00575851	cg23994061	cg26853061	cg25158266	cg25438767	cg19045344	cg14557185	cg13768137	cg18703238	cg00128482	cg22221320	cg00054774	cg13637654	cg19541697	cg00035000	cg26931498	cg23140620	cg20207108	cg21729122	cg22969763	cg21046413	cg05836475	cg15665276	cg09697696
cg18473137	cg15255859	cg13830619	cg19440264	cg04566037	cg27592925	cg21136104	cg03033182	cg04628008	cg06614118	cg13614617	cg14927076	cg22620090	cg18713528	cg08275242	cg14558358	cg16108684	cg22625945	cg12463578	cg21557668	cg16059374	cg13709618	cg21136104	cg27100140	cg10987840	cg24101359	cg07802949	cg10638657	cg12713583	cg05730283	cg17533951	cg25960893	cg05452887	cg14927076	cg12498088	cg20948364	cg18542829	cg05782975	cg07992659	cg22620090	cg08077337	cg01740766	cg26687497	cg15800530
cg18475969	cg18455616	cg02584377	cg06835628	cg02381172	cg13908336	cg08183663	cg23797621	cg24906525	cg09246203	cg27312242	cg08103988	cg00936626	cg03521982	cg13388769	cg20277126	cg26896771	cg25318211	cg14587335	cg24511404	cg03829839	cg13246497	cg08183663	cg19566405	cg13292042	cg08496601	cg16853860	cg02620361	cg00088844	cg04978078	cg19404433	cg12748491	cg25936138	cg08103988	cg21513352	cg09199014	cg23237765	cg00895705	cg16711124	cg00936626	cg23678254	cg17153382	cg26416981	cg10385692
cg18479593	cg18397450	cg23178186	cg00903041	cg02858826	cg08947774	cg19480198	cg10162251	cg25781755	cg07462756	cg07591885	cg09978860	cg08971217	cg04175027	cg17814615	cg15795787	cg23756442	cg01720945	cg00300794	cg24192805	cg03906031	cg12276513	cg19480198	cg17441062	cg02818322	cg04357398	cg08188779	cg05698763	cg19660729	cg11131351	cg16702083	cg04985661	cg14410476	cg09978860	cg03661458	cg15236541	cg06780606	cg11207515	cg07026666	cg08971217	cg02469838	cg19842134	cg00352031	cg17033499
cg18486235	cg15765502	cg07806343	cg26570714	cg09798888	cg18799866	cg03534375	cg16615154	cg27549834	cg18501555	cg21635588	cg02264284	cg07497520	cg04098270	cg20584157	cg17815933	cg27058480	cg01780361	cg03448754	cg13765957	cg27333269	cg15695738	cg03534375	cg15410402	cg21769057	cg00063477	cg21091841	cg04710056	cg00343305	cg07906520	cg04190459	cg15031579	cg02274236	cg02264284	cg05633523	cg20119635	cg13985485	cg01932361	cg07511721	cg07497520	cg16234557	cg17619405	cg16217297	cg08295639
cg18486590	cg02354343	cg22733207	cg08054070	cg00805867	cg06363417	cg09127592	cg21484547	cg18185958	cg16110704	cg02361027	cg02466349	cg14606431	cg13213009	cg25393494	cg14592072	cg20489305	cg18825531	cg01205935	cg18547284	cg05081167	cg20390237	cg09127592	cg10380328	cg03330820	cg11597902	cg23252902	cg01347682	cg10073470	cg09079580	cg23339230	cg23319104	cg02301292	cg02466349	cg23989673	cg10503208	cg26981809	cg08026493	cg16097041	cg14606431	cg15020568	cg02379437	cg21690631	cg16991168
cg18487598	cg18928221	cg06496728	cg27206295	cg12419863	cg14760176	cg05430997	cg03718012	cg25559313	cg20588285	cg17781866	cg08437835	cg09653364	cg09829319	cg09027133	cg11202131	cg26823666	cg16967668	cg22588546	cg19567683	cg14592365	cg10607455	cg05430997	cg26116400	cg21113554	cg26436330	cg07618110	cg23501228	cg01301282	cg15164103	cg05540569	cg17775340	cg00327697	cg08437835	cg12911763	cg01720176	cg22651787	cg01108554	cg15405515	cg09653364	cg09573658	cg22505086	cg01821684	cg05022378
cg18489994	cg07907386	cg10244976	cg04322572	cg20196537	cg08058160	cg06937997	cg02691264	cg10980774	cg24019054	cg11812015	cg27076487	cg25258233	cg26884658	cg19743254	cg15920131	cg26724975	cg21390082	cg09984392	cg07215504	cg21052932	cg02424123	cg06937997	cg25537434	cg01743658	cg11251113	cg25383699	cg03362549	cg19072817	cg04433035	cg08961547	cg13752649	cg22490454	cg27076487	cg16809460	cg22122397	cg07629776	cg12592179	cg04544498	cg25258233	cg25090510	cg14013695	cg11851218	cg17804112
cg18493415	cg22678739	cg13621396	cg10729196	cg19563130	cg07554046	cg27228433	cg22604316	cg02066621	cg23912266	cg07170686	cg05363666	cg24838349	cg25237542	cg03461641	cg12319534	cg04739880	cg09264782	cg25372357	cg27587661	cg20552468	cg19772066	cg27228433	cg18502238	cg00272582	cg26879788	cg02281970	cg18469436	cg19907796	cg07621046	cg24813163	cg22463553	cg07802949	cg05363666	cg04022561	cg07893474	cg05911774	cg12932102	cg07633618	cg24838349	cg05370094	cg25816127	cg13583602	cg27492839
cg18495484	cg25326998	cg18855674	cg12056017	cg11863406	cg23694557	cg26874693	cg18322510	cg10852861	cg07802350	cg14738766	cg00689010	cg00023919	cg06423211	cg00509281	cg08701134	cg18049750	cg15815114	cg22198179	cg19653212	cg18356276	cg10329345	cg26874693	cg05414241	cg04913974	cg03636939	cg03639671	cg00474723	cg15322420	cg18118262	cg16245086	cg26396443	cg19851816	cg00689010	cg02523270	cg05511752	cg08318837	cg07050692	cg03102494	cg00023919	cg00260116	cg24035229	cg23921196	cg23780947
cg18497508	cg14556683	cg02641337	cg21699330	cg05559381	cg05294112	cg09364022	cg25632577	cg16400798	cg18196374	cg13308743	cg09790289	cg24120669	cg06176750	cg21832978	cg07158528	cg10060338	cg06901759	cg08871545	cg06635871	cg04402798	cg01343097	cg09364022	cg14841098	cg15344504	cg04658543	cg09829983	cg26684679	cg00634665	cg11394361	cg16532685	cg14489049	cg09219688	cg09790289	cg07382435	cg14017444	cg17826980	cg15444358	cg18709166	cg24120669	cg09851951	cg27640903	cg15132565	cg17575906
cg18499201	cg16646726	cg19240678	cg10461547	cg02273041	cg04183498	cg09297636	cg27490101	cg09557034	cg17372996	cg04487857	cg01336231	cg23332900	cg03283235	cg24875546	cg00951204	cg12678686	cg02874031	cg03611265	cg19856499	cg15689991	cg04168675	cg09297636	cg19988426	cg21391741	cg12256688	cg08184792	cg23760649	cg13762691	cg14680921	cg06982473	cg18808904	cg19584235	cg01336231	cg18260397	cg22845765	cg23922730	cg00542096	cg13465852	cg23332900	cg24467535	cg08653747	cg02537091	cg25319067
cg18500448	cg22445940	cg03056849	cg05563385	cg18795569	cg11272332	cg16786117	cg26400421	cg07201475	cg11948367	cg18081863	cg07264097	cg01336231	cg17775490	cg19110654	cg20623949	cg05411594	cg16371229	cg06855485	cg18073390	cg22772747	cg24459953	cg16786117	cg18866267	cg06523618	cg00408773	cg05947181	cg05729015	cg11393995	cg24779941	cg05266226	cg10146203	cg13701991	cg07264097	cg17410625	cg03004860	cg27147819	cg22060611	cg21205654	cg01336231	cg20951350	cg00633768	cg16260421	cg06643622
cg18501202	cg23205426	cg22388608	cg00890916	cg04088474	cg26002008	cg13756768	cg08663890	cg01777121	cg12386808	cg01737026	cg14312323	cg14185727	cg12835949	cg09858862	cg06261066	cg23733328	cg00011616	cg17737681	cg27366007	cg24331786	cg11028201	cg13756768	cg09911747	cg07309340	cg06478457	cg23918490	cg11234447	cg01368430	cg10451262	cg03010388	cg19828869	cg25149122	cg14312323	cg14095959	cg07831164	cg06598091	cg24549659	cg08082436	cg14185727	cg03098721	cg05832562	cg06980204	cg10975001
cg18502142	cg07095230	cg09491944	cg26679004	cg00565688	cg11868461	cg20691722	cg17235415	cg26661034	cg00479827	cg23264547	cg04470054	cg13207326	cg26210445	cg14513804	cg11362010	cg19415116	cg12989934	cg07679948	cg27225220	cg03466587	cg14686645	cg20691722	cg14559259	cg26720913	cg15976079	cg27154418	cg18486102	cg17396400	cg09161412	cg10987536	cg13692446	cg04691908	cg04470054	cg08691567	cg10274815	cg10088372	cg07425646	cg23261712	cg13207326	cg13498757	cg13943068	cg27067621	cg18183642
cg18505593	cg22340508	cg09216670	cg02592062	cg18525352	cg09625259	cg20597172	cg16269733	cg21521683	cg17527177	cg24074594	cg00567542	cg01965462	cg23881278	cg00413838	cg01957971	cg12926300	cg23783489	cg16214653	cg13099429	cg01873087	cg18038269	cg20597172	cg10915739	cg10302498	cg14307443	cg02582057	cg11074070	cg09479286	cg01518607	cg08238865	cg16175941	cg22896354	cg00567542	cg03161803	cg01275887	cg07056550	cg12656085	cg06211550	cg01965462	cg26311782	cg19307528	cg18401406	cg16474696
cg18507125	cg14062002	cg22284422	cg22709144	cg22912485	cg07740894	cg04590721	cg00351554	cg00727630	cg17802633	cg09851620	cg24671250	cg17300047	cg26265281	cg11868461	cg13864794	cg08298091	cg12073319	cg18477949	cg14005025	cg07002058	cg07378309	cg04590721	cg14699112	cg21785832	cg02394701	cg09330885	cg27063986	cg01807728	cg00296158	cg11869007	cg20917241	cg10775595	cg24671250	cg01546563	cg10312081	cg26754761	cg17989763	cg06088282	cg17300047	cg03118854	cg03101058	cg00457650	cg12526849
cg18512262	cg20507963	cg26048334	cg27153155	cg19315653	cg07499032	cg05365735	cg14209047	cg14823763	cg21953876	cg02054513	cg18099006	cg27475365	cg15992563	cg02642117	cg05414908	cg12889449	cg02383785	cg10656016	cg01076406	cg21727314	cg16322121	cg05365735	cg05922437	cg18669406	cg00856273	cg20969923	cg02407266	cg01638193	cg16568727	cg24692555	cg17495466	cg11062778	cg18099006	cg16180258	cg23492779	cg08476890	cg03044533	cg25139649	cg27475365	cg06099246	cg04786142	cg23633856	cg26754170
cg18515510	cg05867448	cg05389970	cg16262614	cg23581700	cg03217587	cg15561305	cg05322916	cg09761040	cg10700718	cg02363677	cg24402300	cg10835413	cg12291519	cg01425188	cg27112666	cg01065100	cg13848379	cg06730183	cg25126021	cg07930874	cg06755296	cg15561305	cg01555661	cg17491560	cg06619906	cg21450723	cg02482730	cg00203915	cg01930356	cg26069920	cg11046030	cg01850449	cg24402300	cg05337177	cg13788004	cg00549601	cg02324432	cg00345862	cg10835413	cg17125990	cg16358155	cg07370828	cg16008158
cg18521743	cg11759172	cg10611331	cg24003832	cg05412396	cg20917083	cg23917009	cg26500142	cg23536629	cg21390801	cg17311469	cg09863225	cg15621458	cg23336143	cg14838600	cg18946602	cg01061391	cg01930441	cg23623251	cg03683899	cg25113157	cg15426626	cg23917009	cg27611726	cg00078348	cg04368919	cg06377106	cg16126665	cg23898859	cg11382133	cg21664504	cg18532308	cg16592832	cg09863225	cg19271111	cg23493018	cg04171117	cg26792288	cg00332146	cg15621458	cg11365072	cg21395967	cg15610202	cg02167456
cg18526607	cg08600430	cg17699047	cg14093715	cg23752696	cg02779913	cg17293395	cg10820936	cg16556906	cg13180678	cg05162166	cg03933846	cg22888055	cg12434889	cg02773050	cg21770322	cg05528899	cg06475150	cg16065768	cg08404221	cg15805337	cg01706334	cg17293395	cg11779440	cg23283423	cg04527220	cg03885270	cg08047457	cg07374632	cg04178787	cg10710494	cg11898317	cg15379025	cg03933846	cg16368147	cg05442715	cg03019024	cg05698078	cg17775518	cg22888055	cg15626285	cg16527441	cg06924233	cg23516854
cg18527241	cg04418091	cg05727199	cg26876834	cg20772596	cg01855997	cg13391079	cg24467535	cg15437528	cg14931884	cg21004899	cg21494953	cg19938199	cg09117448	cg24885723	cg17229698	cg20442640	cg02998240	cg07068956	cg23674791	cg22200649	cg04106636	cg13391079	cg02522936	cg21498062	cg01462184	cg05350188	cg12317456	cg19139343	cg07644196	cg06259025	cg13451048	cg04501624	cg21494953	cg22071067	cg15895359	cg15863826	cg12738609	cg27021512	cg19938199	cg11490805	cg02696327	cg07857444	cg19308989
cg18527574	cg16304215	cg26065488	cg18030453	cg12167688	cg12209075	cg20805475	cg13079247	cg21181594	cg25862345	cg02533289	cg14967804	cg19211915	cg16268778	cg06302025	cg07403228	cg16449219	cg20806725	cg22700220	cg00062245	cg22207139	cg17998964	cg20805475	cg06440348	cg21431832	cg06333719	cg05395704	cg12454169	cg00370962	cg13673514	cg14487271	cg09867290	cg14526375	cg14967804	cg19143639	cg19974120	cg04217706	cg12403132	cg02116612	cg19211915	cg19462022	cg02501410	cg12005811	cg14114267
cg18530956	cg26394257	cg04794690	cg15949044	cg20265661	cg05336051	cg22473727	cg10888461	cg05098471	cg16113793	cg18459806	cg17878135	cg16545438	cg03178838	cg24576026	cg15952370	cg27292547	cg23119380	cg01486610	cg19774868	cg00754989	cg23933241	cg22473727	cg26351479	cg01990257	cg01059012	cg08632680	cg21347053	cg12713960	cg03437318	cg15737177	cg01593269	cg10118513	cg17878135	cg01171786	cg02773050	cg24034992	cg11584101	cg26421140	cg16545438	cg24884142	cg03798743	cg13984533	cg11706729
cg18533397	cg25964728	cg04680436	cg04886934	cg25383323	cg04638679	cg01747222	cg13045134	cg13270626	cg07785447	cg14527333	cg10313385	cg12905085	cg07912337	cg02072492	cg23039195	cg03905487	cg27327591	cg25181170	cg22321237	cg22601762	cg13396713	cg01747222	cg05688478	cg20869310	cg14046414	cg00568984	cg07697891	cg23124867	cg18481230	cg16488059	cg10482495	cg13300273	cg10313385	cg02281493	cg12166502	cg27166673	cg01479413	cg04276626	cg12905085	cg09936824	cg08494221	cg02020018	cg00711291
cg18533525	cg13455410	cg01873087	cg19028997	cg01808879	cg10906729	cg14410476	cg13929065	cg02012576	cg16877681	cg21178254	cg01225298	cg09925408	cg05571310	cg18636716	cg14716323	cg09804503	cg22992730	cg06436854	cg03885646	cg05229802	cg26199906	cg14410476	cg12193833	cg00758797	cg27106356	cg19432886	cg05643339	cg27569829	cg27071460	cg04579493	cg09966745	cg13702629	cg01225298	cg10832076	cg06650546	cg21617677	cg01816191	cg05051262	cg09925408	cg04095327	cg20920097	cg21084061	cg13619408
cg18536707	cg22682811	cg06231618	cg17372758	cg15083015	cg26894841	cg07521929	cg08071173	cg03465206	cg09932955	cg26812481	cg03078520	cg16293892	cg27485646	cg00311371	cg15940128	cg24658899	cg09370051	cg18958126	cg11675245	cg07933234	cg22275278	cg07521929	cg02418175	cg04143626	cg21848371	cg12972705	cg02421207	cg15321211	cg08967338	cg21647035	cg12524428	cg24748621	cg03078520	cg03326215	cg13423140	cg19247124	cg02011392	cg01026009	cg16293892	cg03435439	cg25492195	cg15958289	cg12333338
cg18537730	cg04688351	cg21878746	cg09964921	cg16317947	cg06158088	cg26736440	cg11813658	cg10946669	cg09970175	cg26746069	cg07648454	cg06969287	cg09626894	cg06743782	cg07937453	cg10571987	cg03123709	cg22193912	cg17035182	cg21557668	cg05128824	cg26736440	cg01727408	cg17991843	cg25781595	cg25898192	cg18443437	cg08338641	cg03805475	cg06211550	cg03450733	cg17094014	cg07648454	cg11213520	cg00213853	cg18885073	cg08482436	cg14831665	cg06969287	cg01940964	cg00466309	cg24004959	cg05964935
cg18545695	cg06098215	cg07937271	cg09207762	cg18090431	cg07318204	cg13382840	cg06687091	cg08122232	cg18066403	cg17582679	cg05353884	cg23677243	cg20603609	cg03894572	cg02487987	cg07910525	cg19506937	cg10841138	cg02629281	cg14520448	cg21215818	cg13382840	cg01408363	cg25577101	cg11385684	cg07655479	cg09414638	cg03761750	cg14380094	cg18956908	cg17940740	cg10315562	cg05353884	cg21643748	cg01323777	cg06219927	cg17430214	cg23779240	cg23677243	cg00675229	cg04700474	cg16099871	cg09757595
cg18557185	cg16278877	cg01579322	cg00966763	cg00461022	cg25307665	cg09013220	cg21351437	cg24638326	cg09352518	cg17620039	cg03598074	cg19098465	cg18882407	cg26675906	cg16088380	cg11138719	cg25537434	cg23067856	cg05555725	cg22843146	cg26530201	cg09013220	cg20412356	cg09820479	cg26858704	cg02756107	cg18903093	cg13622893	cg05085137	cg17196051	cg25439883	cg01581084	cg03598074	cg13006681	cg25772143	cg07376381	cg01239651	cg18449462	cg19098465	cg06959251	cg26332175	cg01326123	cg22513901
cg18558767	cg10824503	cg14115325	cg02552250	cg00627029	cg02983911	cg03470745	cg26413855	cg25208017	cg00714888	cg20187173	cg18751231	cg08613144	cg06585233	cg05901114	cg02242681	cg04048740	cg10824810	cg16531209	cg04401986	cg22562003	cg17253459	cg03470745	cg17095936	cg07587746	cg25494151	cg14450605	cg22361435	cg01134144	cg11499025	cg02402630	cg02573091	cg04104966	cg18751231	cg03014829	cg23483095	cg27539023	cg04340114	cg05566296	cg08613144	cg17545418	cg25116615	cg23722529	cg25694755
cg18559739	cg00813156	cg05364884	cg01915516	cg26331343	cg04541368	cg18911395	cg02531439	cg21453451	cg16206191	cg07826058	cg00192980	cg27359566	cg26342671	cg26375587	cg17227257	cg13762691	cg09827761	cg02618300	cg00129273	cg25139649	cg19713109	cg18911395	cg05728902	cg10519882	cg05056722	cg04656042	cg00113117	cg08313638	cg15829088	cg02645563	cg01933073	cg19201144	cg00192980	cg10803098	cg12600766	cg14470409	cg06247034	cg02217814	cg27359566	cg20124078	cg21153181	cg18717329	cg12694372
cg18561589	cg03972071	cg05707218	cg13257371	cg09216797	cg14007036	cg15939287	cg15825617	cg01043845	cg11474864	cg27631199	cg22829182	cg05548555	cg24097797	cg20215476	cg19938826	cg01997461	cg14125368	cg07577997	cg07344627	cg22531668	cg26473189	cg15939287	cg23597057	cg02744524	cg15997393	cg24940370	cg25092838	cg22549870	cg23352384	cg05444994	cg27044591	cg07485198	cg22829182	cg01963906	cg08783090	cg27198824	cg19921577	cg07134316	cg05548555	cg25534244	cg04493740	cg25541666	cg24207161
cg18562243	cg22111078	cg19519747	cg17648080	cg25527494	cg01056373	cg12500879	cg00428709	cg23913421	cg24331598	cg15442907	cg20811755	cg17815049	cg04804539	cg09060772	cg20090108	cg12062220	cg26150514	cg20141509	cg26246138	cg03497895	cg27545697	cg12500879	cg08785724	cg05484505	cg10582795	cg23179456	cg26422022	cg00431549	cg24779587	cg04528545	cg03842291	cg12649539	cg20811755	cg12248614	cg12536534	cg11906997	cg17375248	cg10357555	cg17815049	cg06106599	cg12770741	cg16006841	cg24867302
cg18566515	cg16987900	cg02571055	cg08535474	cg11779440	cg24812523	cg27494226	cg18116971	cg16141316	cg25570495	cg01560873	cg17496661	cg10020333	cg10792302	cg21765125	cg24562669	cg27424370	cg23623404	cg15821562	cg16411111	cg06385583	cg15642854	cg27494226	cg17127702	cg04089901	cg24781702	cg12944530	cg10374493	cg03460558	cg19559537	cg05509609	cg10860521	cg12760869	cg17496661	cg10804656	cg17015217	cg02129889	cg07459252	cg01016962	cg10020333	cg09563216	cg18135206	cg19997662	cg14395885
cg18566883	cg17139210	cg25957058	cg18557188	cg01096199	cg12231246	cg23068621	cg20797528	cg02132714	cg15471388	cg21226074	cg00413089	cg09918394	cg01899542	cg18717600	cg18369516	cg08855449	cg05926586	cg14598764	cg02812399	cg12733396	cg09263516	cg23068621	cg08894066	cg07622575	cg05318026	cg10881128	cg03166962	cg04484550	cg09300348	cg15650509	cg13663706	cg17743250	cg00413089	cg04696181	cg03026373	cg07824317	cg06506080	cg01215118	cg09918394	cg12279294	cg20599420	cg26708319	cg04095069
cg18569734	cg00394316	cg24221919	cg23677882	cg16034060	cg20528093	cg04064452	cg25872816	cg01422767	cg12591315	cg03037039	cg18371052	cg25050565	cg16150752	cg23864202	cg08383160	cg27309392	cg11948367	cg10803871	cg16115627	cg23815312	cg19349713	cg04064452	cg16208084	cg12097330	cg07267067	cg06246357	cg07177306	cg03691313	cg26261502	cg26208159	cg25251459	cg02265721	cg18371052	cg01479473	cg02974085	cg15299258	cg18444479	cg10194295	cg25050565	cg08703191	cg26112871	cg07084019	cg08094206
cg18576957	cg07382435	cg10803714	cg22193912	cg26303165	cg18124907	cg02710296	cg18848394	cg15836635	cg02766845	cg00049892	cg14949922	cg06100807	cg17213402	cg09261289	cg05415931	cg24345062	cg05872808	cg22747076	cg02496423	cg02285579	cg06559318	cg02710296	cg15422005	cg25549619	cg26388816	cg26093711	cg10169869	cg03391801	cg19122720	cg00993140	cg15773794	cg12479878	cg14949922	cg13434411	cg15315638	cg11082424	cg23696472	cg10281509	cg06100807	cg24856258	cg10546219	cg01974091	cg06605704
cg18586886	cg10200388	cg01544903	cg10069155	cg10536999	cg20891481	cg11885357	cg15205435	cg04347874	cg00675891	cg22588983	cg01166930	cg01949993	cg17632299	cg20356637	cg20291436	cg01824466	cg13918312	cg23426945	cg20445038	cg25659902	cg18055075	cg11885357	cg22162638	cg19095568	cg03899372	cg15645660	cg02367850	cg03732411	cg03601053	cg04131969	cg23978657	cg27234864	cg01166930	cg09577228	cg17339373	cg13918312	cg03533500	cg16590821	cg01949993	cg27558095	cg09342610	cg25593476	cg18581777
cg18587063	cg08847173	cg13077031	cg14315558	cg21471580	cg19034132	cg02338778	cg02893344	cg08768569	cg20649298	cg27025722	cg07984380	cg03575666	cg07019438	cg19981568	cg15083037	cg08160706	cg22134140	cg26669159	cg11369993	cg20484507	cg26888153	cg02338778	ch.5.2313526R	cg08870587	cg22627029	cg00020474	cg04687977	cg21149266	cg07861180	cg14001023	cg05889642	cg02112681	cg07984380	cg11216632	cg25813447	cg24142775	cg26301245	cg13265574	cg03575666	cg00311883	cg03501666	cg14969063	cg18947954
cg18587557	cg06596075	cg15156712	cg15873112	cg20648847	cg02264182	cg26275355	cg19250571	cg03307465	cg08642342	cg26023051	cg02613300	cg12857638	cg15043642	cg25369553	cg09737314	cg19194367	cg14770102	cg00060800	cg14322040	cg26555756	cg18004701	cg26275355	cg12411917	cg12451364	cg13378687	cg17202114	cg01781119	cg01938018	cg26749518	cg23824713	cg00157359	cg04343101	cg02613300	cg25420254	cg04352505	cg27024876	cg25410785	cg07137934	cg12857638	cg16618605	cg09147401	cg18907770	cg17952262
cg18588323	cg07681748	cg04675306	cg26640601	cg04959634	cg01696784	cg14371736	cg08305551	cg24106636	cg16008148	cg11917579	cg12047536	cg23675401	cg20618695	cg19985018	cg03702533	cg17227257	cg26399113	cg05477457	cg13294849	cg23620236	cg14699932	cg14371736	cg13503816	cg08204939	cg12842302	cg26985674	cg07041999	cg21166191	cg11164993	cg06317358	cg26091183	cg10529470	cg12047536	cg19389293	cg07930217	cg12526869	cg13877315	cg17258335	cg23675401	cg26562263	cg12543338	cg07556569	cg20292791
cg18590565	cg19211931	cg17731486	cg03144922	cg17058383	cg13946956	cg12568786	cg22111442	cg11362013	cg09244277	cg13130398	cg03889013	cg10387543	cg02416424	cg27576900	cg05346831	cg25727671	cg18686937	cg19199590	cg10051237	cg14173033	cg25552843	cg12568786	cg12061216	cg11301077	cg21845300	cg11566394	cg14020052	cg06246999	cg25009965	cg21045917	cg16409172	cg02531277	cg03889013	cg26910511	cg05473987	cg22469274	cg11750112	cg17923377	cg10387543	cg14701643	cg23947872	cg18400808	cg02963248
cg18595065	cg23947872	cg22304522	cg25281029	cg23040358	cg22793129	cg26359388	cg03729251	cg13764106	cg25248415	cg06064725	cg01863042	cg16619378	cg00955547	cg20816612	cg04291404	cg24618413	cg13754259	cg09960294	cg01266287	cg27438425	cg21912556	cg26359388	cg06240854	cg03598313	cg01987941	cg24818939	cg05005432	cg04053131	cg25005674	cg15829969	cg03372815	cg26207909	cg01863042	cg19444779	cg07393287	cg25363807	cg21100518	cg05209493	cg16619378	cg16574737	cg07405796	cg02907374	cg07508304
cg18597991	cg14988680	cg05654163	cg26510017	cg10445599	cg25198340	cg19139618	cg08501301	cg00560547	cg11308037	cg17548735	cg03318906	cg23197405	cg00026603	cg07495027	cg23133355	cg19405484	cg20701183	cg21892973	cg22545206	cg01681098	cg21302133	cg19139618	cg06097580	cg21107044	cg07658646	cg21546211	cg24214699	cg18532308	cg13487666	cg01513078	cg10913227	cg26090775	cg03318906	cg20602296	cg06268905	cg10330187	cg04184232	cg01905102	cg23197405	cg14071524	cg08133584	cg05272165	cg09507968
cg18606375	cg02452966	cg06655414	cg05308317	cg15679064	cg10227830	cg25055892	cg03045699	cg06126225	cg00093099	cg24222546	cg02806452	cg06523224	cg13909661	cg21218183	cg05242526	cg04368919	cg24508310	cg02771142	cg05418779	cg10743291	cg26369382	cg25055892	cg23216101	cg26105956	cg18406570	cg23720384	cg07125967	cg14411425	cg08476892	cg25711003	cg20936183	cg09055743	cg02806452	cg23291886	cg12248614	cg04850286	cg14654637	cg01186212	cg06523224	cg25265519	cg17812664	cg14853282	cg09318122
cg18607411	cg20294319	cg06818217	cg14093103	cg15962969	cg01948202	cg04882394	cg26894841	cg05131064	cg06974672	cg12544391	cg06580419	cg00766220	cg19839614	cg08282969	cg09367545	cg14970991	cg18409732	cg20890243	cg20109856	cg09537792	cg10147797	cg04882394	cg18813691	cg12620806	cg07786760	cg08600430	cg10253457	cg13928116	cg21279756	cg19432505	cg18067859	cg21908886	cg06580419	cg20704442	cg16607945	cg03744197	cg01073708	cg22239963	cg00766220	cg07628705	cg22529760	cg21261158	cg05573844
cg18617708	cg19264571	cg02517497	cg07755689	cg04452896	cg19860695	cg16420555	cg08876518	cg13434411	cg00182416	cg06514078	cg15983182	cg10299976	cg19981568	cg22357390	cg05487290	cg03540589	cg18592561	cg07135614	cg01437161	cg13058214	cg07393734	cg16420555	cg27050407	cg09514933	cg17029156	cg00660843	cg24221639	cg22664962	cg18694780	cg27136719	cg11062387	cg05600581	cg15983182	cg04290346	cg01668099	cg06832898	cg00101260	cg18590335	cg10299976	cg15570803	cg08608240	cg13716034	cg14851204
cg18620306	cg02072495	cg13226328	cg26951340	cg12403778	cg26296781	cg05969378	cg05574357	cg10292139	cg02062409	cg01904886	cg17881200	cg07453440	cg17993027	cg02283535	cg26980477	cg22969661	cg07921371	cg21187108	cg12687215	cg23251359	cg18881440	cg05969378	cg09382127	cg01534253	cg09933108	cg16126286	cg08167132	cg14725109	cg08059778	cg16551732	cg23986620	cg01505767	cg17881200	cg10868156	cg02129146	cg27260927	cg09849688	cg12165758	cg07453440	cg11146691	cg16516248	cg01179696	cg16204205
cg18623216	cg00970313	cg20456258	cg15690598	cg27240158	cg01942845	cg07159802	cg05158109	cg07684796	cg01233392	cg13927454	cg08799305	cg04977834	cg23176340	cg24603408	cg25072666	cg02167986	cg06925855	cg16020346	cg14573833	cg26521129	cg01876176	cg07159802	cg01571001	cg27432826	cg04392554	cg13677149	cg07293736	cg26099834	cg02529723	cg17179314	cg26353176	cg03816707	cg08799305	cg25928986	cg18931815	cg20449670	cg01053629	cg01312837	cg04977834	cg17087414	cg26646118	cg04474257	cg00316508
cg18623980	cg16966315	cg06654901	cg14326413	cg25287257	cg02059176	cg23972738	cg04206484	cg01889143	cg16094412	cg18882687	cg14769786	cg10169869	cg05730365	cg11723766	cg06246357	cg03096975	cg10991108	cg21082028	cg16527418	cg16221895	cg15906675	cg23972738	cg02032299	cg16713551	cg11029904	cg24804948	cg12664209	cg27124847	cg01984154	cg00114625	cg08199506	cg24676071	cg14769786	cg02227188	cg04300278	cg13182391	cg09742465	cg00603890	cg10169869	cg26466587	cg19476053	cg06775759	cg18063312
cg18631330	cg26351776	cg25392060	cg15448445	cg13324902	cg12319534	cg12146673	cg07778145	cg08544331	cg14449958	cg22381248	cg22406102	cg07752095	cg02728595	cg08858540	cg17845761	cg18744273	cg15861835	cg24770256	cg11512289	cg07233343	cg07282058	cg12146673	cg19082708	cg25983553	cg20326647	cg26829529	cg19498960	cg19235418	cg02676167	cg11691093	cg16417163	cg23519637	cg22406102	cg16291917	cg05682970	cg08056069	cg17528334	cg17585356	cg07752095	cg02870485	cg09920172	cg18391978	cg14149492
cg18631996	cg05471881	cg27338466	cg09367545	cg19662687	cg19797516	cg12510614	cg16530881	cg11954332	cg22209355	cg04545963	cg10907148	cg04817724	cg14196186	cg10500737	cg10142252	cg17145370	cg13859943	cg25469923	cg01997953	cg20249566	cg26495575	cg12510614	cg08328750	cg23019936	cg00680673	cg05597836	cg20323436	cg12351310	cg07482202	cg14478475	cg05295082	cg05109931	cg10907148	cg00925616	cg06246941	cg03594078	cg03916756	cg01561869	cg04817724	cg00905524	cg18587063	cg20332354	cg24158448
cg18633600	cg07465387	cg08423054	cg20354552	cg03553897	cg13100449	cg13073261	cg06672093	cg09322259	cg22156700	cg11225405	cg19797013	cg25478600	cg02853152	cg02895724	cg24640735	cg23205426	cg02105458	cg15084433	cg02648057	cg15678380	cg12807237	cg13073261	cg01923252	cg13516209	cg25682653	cg01135546	cg06973595	cg06143713	cg15497761	cg19603571	cg06059810	cg00242951	cg19797013	cg04965934	cg08630881	cg11592503	cg01066472	cg01994014	cg25478600	cg00603371	cg21378039	cg09488090	cg19601666
cg18634709	cg03575666	cg13641198	cg04352288	cg23634348	cg24687805	cg22176324	cg24024214	cg09775930	cg27071152	cg05797224	cg00454719	cg03922126	cg05049545	cg04670874	cg26208159	cg11845785	cg20512370	cg10815253	cg25756647	cg10678266	cg04382396	cg22176324	cg23158475	cg06578342	cg21245653	cg03061122	cg07704151	cg26700969	cg04076766	cg12140851	cg11232245	cg08838671	cg00454719	cg23099839	cg01940102	cg11184796	cg13005202	cg00352218	cg03922126	cg12061216	cg09665332	cg01030534	cg17910105
cg18637486	cg25835179	cg08289130	cg00670539	cg21255942	cg13338084	cg27631256	cg26402405	cg15458222	cg26403777	cg02479744	cg07681653	cg19092096	cg24924502	cg11544116	cg23300486	cg06921456	cg14893857	cg19205533	cg27158636	cg09606470	cg14482313	cg27631256	cg19688418	cg19883472	cg23653008	cg02522936	cg06959340	cg10862567	cg17509563	cg07216133	cg13982098	cg24813163	cg07681653	cg14043702	cg17165759	cg22788953	cg02249292	cg11049634	cg19092096	cg19378624	cg03598074	cg14959731	cg19280586
cg18638180	cg26919100	cg05658236	cg18918418	cg05608844	cg27573954	cg00262132	cg12614789	cg23967554	cg17971531	cg08626060	cg15818671	cg20639805	cg22700822	cg23022313	cg17454920	cg10055173	cg09368075	cg09134165	cg03459776	cg17308545	cg06509223	cg00262132	cg15248636	cg09120267	cg22831953	cg13315970	cg11670211	cg03415617	cg11692191	cg11197258	cg05833518	cg01881688	cg15818671	cg20051875	cg20139338	cg01825295	cg27168858	cg05321594	cg20639805	cg13230208	cg17514353	cg23519671	cg12427321
cg18642503	cg01516005	cg01285926	cg04874562	cg00734904	cg20903900	cg08728118	cg08251025	cg10325478	cg21303745	cg25975690	cg20112699	cg09527680	cg14137819	cg24439190	cg14921903	cg14894216	cg09851465	cg04877910	cg27038439	cg08257293	cg12302982	cg08728118	cg24113818	cg07638935	cg03761750	cg20523169	cg16387254	cg10735582	cg03707945	cg15112747	cg14666946	cg04509542	cg20112699	cg12615165	cg27195421	cg15086439	cg02567750	cg07015079	cg09527680	cg08355456	cg26175661	cg17875935	cg22218322
cg18644703	cg09129067	cg00096418	cg19066520	cg01263386	cg02351277	cg01414358	cg10062193	cg20386487	cg15839431	cg16315447	cg10105844	cg02794451	cg01708411	cg17422019	cg10512745	cg00813156	cg14539516	cg14534144	cg15392343	cg05153345	cg00950265	cg01414358	cg00200463	cg04619304	cg14331002	cg13710662	cg26469099	cg01716666	cg22160000	cg14603520	cg14533874	cg11413133	cg10105844	cg20306025	cg07758529	cg02295504	cg01649456	cg07659240	cg02794451	cg21148362	cg02398342	cg15262728	cg24847621
cg18650219	cg16867657	cg09304624	cg25279739	cg11229513	cg02598441	cg24804948	cg04226232	cg06653052	cg03727202	cg20715809	cg00315563	cg11361344	cg00725401	cg10397527	cg27302645	cg03317820	cg14202850	cg17106157	cg00160872	cg04167096	cg26823666	cg24804948	cg08539620	cg23030040	cg00731785	cg13946767	cg02565999	cg01881464	cg25360385	cg09169764	cg03576039	cg06699564	cg00315563	cg09634455	cg04689058	cg12664209	cg09368075	cg02540781	cg11361344	cg26739975	cg17485838	cg07473599	cg04444959
cg18650716	cg17209188	cg03129468	cg05968369	cg11498607	cg10220068	cg23165983	cg00097146	cg01616926	cg15451258	cg26831416	cg00227584	cg08993172	cg27577972	cg05091873	cg24436715	cg06468442	cg27615590	cg12015737	cg05020273	cg11672338	cg03210257	cg23165983	cg18303437	cg23898189	cg25317664	cg13153708	cg08034070	cg19461320	cg04797170	cg19885057	cg02366798	cg02389851	cg00227584	cg23207527	cg07382899	cg21411942	cg17801930	cg21776057	cg08993172	cg26505478	cg00775115	cg16508981	cg16276982
cg18651578	cg09646983	cg25880781	cg10656128	cg16670554	cg10269365	cg01790464	cg06791963	cg11092616	cg23862011	cg25218417	cg03951833	cg15889797	cg00739593	cg11434986	cg00095859	cg10018458	cg27053299	cg09331335	cg05061650	cg27371456	cg00584549	cg01790464	cg06777844	cg10838380	cg16278077	cg27109600	cg09123507	cg02471578	cg27151770	cg19453488	cg21451998	cg02551980	cg03951833	cg13347257	cg06471254	cg25198661	cg14894216	cg03381704	cg15889797	cg25927444	cg02314782	cg04977343	cg05416141
cg18653451	cg05091238	cg06580014	cg21913897	cg01730064	cg01423916	cg02757970	cg19998533	cg24596998	cg18425434	cg21459532	cg21400640	cg25622154	cg25524962	cg16078210	cg06178073	cg10500503	cg26142661	cg21016855	cg23108931	cg26559804	cg24676071	cg02757970	cg09285672	cg21805731	cg08652441	cg09642408	cg07138603	cg12707233	cg22610655	cg13243544	cg01311227	cg12530994	cg21400640	cg21718267	cg16726201	cg12165338	cg01974817	cg23921534	cg25622154	cg03714619	cg13415073	cg15210127	cg16909293
cg18659483	cg05482498	cg27200466	cg07839926	cg11945474	cg16489193	cg18220816	cg13971376	cg22764436	cg09729598	cg26625729	cg03959079	cg25233520	cg22471695	cg03670238	cg14158558	cg06070578	cg00673685	cg11954680	cg02193925	cg26581206	cg27089789	cg18220816	cg09297514	cg05980111	cg13182010	cg17707550	cg18733548	cg08409225	cg09959355	cg14592072	cg14161454	cg21905818	cg03959079	cg25475742	cg16758272	cg08423052	cg14994060	cg03486475	cg25233520	cg14828248	cg08456555	cg11691825	cg04790887
cg18661205	cg26260038	cg21527078	cg04373435	cg15413271	cg04967538	cg13008935	cg11275630	cg18182111	cg02636348	cg00146676	cg12349884	cg05314420	cg18181229	cg21592241	cg01125141	cg10873964	cg21375869	cg10361095	cg14435498	cg18734330	cg06623295	cg13008935	cg17415355	cg13431037	cg07435966	cg11480962	cg02921923	cg22366629	cg09677763	cg04118741	cg02270952	cg26608305	cg12349884	cg20504791	cg25134306	cg05168419	cg21216015	cg01644741	cg05314420	cg21837192	cg03463994	cg00326251	cg08513626
cg18663063	cg14602530	cg04549333	cg17542408	cg21870038	cg08343644	cg14537886	cg07886914	cg08164371	cg07948034	cg13541713	cg04777726	cg22778178	cg01308827	cg27367142	cg09469554	cg24888621	cg24826812	cg19547694	cg23058405	cg26874693	cg16838838	cg14537886	cg26843324	cg13433687	cg15926342	cg00931201	cg07450902	cg16211147	cg23779047	cg26458617	cg00645049	cg20120208	cg04777726	cg18337363	cg14453693	cg02214597	cg01947066	cg18812629	cg22778178	cg15493618	cg22662205	cg02004851	cg02070906
cg18664514	cg23068499	cg15719652	cg10932868	cg23398508	cg16036046	cg24530587	cg16852369	cg01439631	cg12188560	cg16096176	cg19095187	cg05013696	cg26193694	cg12393108	cg02862025	cg02246640	cg16975639	cg12800915	cg01110765	cg27002303	cg26297738	cg24530587	cg02633817	cg13160166	cg20618695	cg17930365	cg23283495	cg11235451	cg02458532	cg21130718	cg15898414	cg04007303	cg19095187	cg11481288	cg17070064	cg07835424	cg21940220	cg01206378	cg05013696	cg03018163	cg13549303	cg07402669	cg22501143
cg18664869	cg03898577	cg18091469	cg23155911	cg25055892	cg12297590	cg01750200	cg17062268	cg01578875	cg05682719	cg17068766	cg17541674	cg12058478	cg24115571	cg18914751	cg11176481	cg21860825	cg23473955	cg26911787	cg01202519	cg26189303	cg13564742	cg01750200	cg16667508	cg19770281	cg19436414	cg07011029	cg24546463	cg01297180	cg04554195	cg03430010	cg17195879	cg08681413	cg17541674	cg19500479	cg04362586	cg10593416	cg09173378	cg23898859	cg12058478	cg00275741	cg08156074	cg22702025	cg11519930
cg18670770	cg22796922	cg02201836	cg27236096	cg23108559	cg10636246	cg15716680	cg13315995	cg11897145	cg07693238	cg02878439	cg04455999	cg25768640	cg09940032	cg01600123	cg11347582	cg18261205	cg17008556	cg00927624	cg26871372	cg13260278	cg03345116	cg15716680	cg24088508	cg07813285	cg11763830	cg04086531	cg11347582	cg10683939	cg26810336	cg20994254	cg23455407	cg11061975	cg04455999	cg22386311	cg27125504	cg00735667	cg23250574	cg25226891	cg25768640	cg01159576	cg06545268	cg26022389	cg27624684
cg18674643	cg13104274	cg18398753	cg12371933	cg03407747	cg13464573	cg26470309	cg15380873	cg10626316	cg01343313	cg12958561	cg17248924	cg24688309	cg10443049	cg27134730	cg26774927	cg03834286	cg03142039	cg16867086	cg13592931	cg26039484	cg20415092	cg26470309	cg10191387	cg01973778	cg07875759	cg06373660	cg14112041	cg12944530	cg06688763	cg20746035	cg25197194	cg25639415	cg17248924	cg14649234	cg23223755	cg02804166	cg22876901	cg12309703	cg24688309	cg04924185	cg04092800	cg20486569	cg23526087
cg18675097	cg12467264	cg21410293	cg09473613	cg10176011	cg20294984	cg11801524	cg12602405	cg15893431	cg24828151	cg26404422	cg02953559	cg20191453	cg24425838	cg05855124	cg10822665	cg14872762	cg15628917	cg03480346	cg16091895	cg27296089	cg18646828	cg11801524	cg25047306	cg00412148	cg08681432	cg21383487	cg02719427	cg11245569	cg19010846	cg15719652	cg17852224	cg01066472	cg02953559	cg18249580	cg08609270	cg11703139	cg05942459	cg26565544	cg20191453	cg04972745	cg26784011	cg02637593	cg03784956
cg18681464	cg01828798	cg19942083	cg09250933	cg02880877	cg01600123	cg27302507	cg06200001	cg12061357	cg08916461	cg22424213	cg20215112	cg12302402	cg23670932	cg24173182	cg23647989	cg14743812	cg25614853	cg06740985	cg09626636	cg02083707	cg00252804	cg27302507	cg01173474	cg08500704	cg13883397	cg11840968	cg24292650	cg09451215	cg22788485	cg01624173	cg14794027	cg14038058	cg20215112	cg10210909	cg05863755	cg25828221	cg19922518	cg04101194	cg12302402	cg07806343	cg01620165	cg01923724	cg21074413
cg18684142	cg11644370	cg16643422	cg06260709	cg07278165	cg20048037	cg16634661	cg22065604	cg11662224	cg02495250	cg01215651	cg05302212	cg05776053	cg03122624	cg00793946	cg10146780	cg24705158	cg26449178	cg09720701	cg26877594	cg24341911	cg05723219	cg16634661	cg07253191	cg18425032	cg18468467	cg01940181	cg11813658	cg00080081	cg15089077	cg11053632	cg21246595	cg06097416	cg05302212	cg04164584	cg08073874	cg25096745	cg09641325	cg06647693	cg05776053	cg26506821	cg12377327	cg24092939	cg10458446
cg18685879	cg17399684	cg08969352	cg14321742	cg00516513	cg21556281	cg00407329	cg19877064	cg26332926	cg16807089	cg03358636	cg20941258	cg08235970	cg04611395	cg19253850	cg05616969	cg21544931	cg12993715	cg10978355	cg05851542	cg25402895	cg07984380	cg00407329	cg27149073	cg13568106	cg03882967	cg15203735	cg04958087	cg12564567	cg02272584	cg14494620	cg11507770	cg26777760	cg20941258	cg26654775	cg16244634	cg16796150	cg23356769	cg27244524	cg08235970	cg01000188	cg11211563	cg23709617	cg11480278
cg18686206	cg09480190	cg00391044	cg10293403	cg12468774	cg23721083	cg23969338	cg05735075	cg02704158	cg11125758	cg11777611	cg12527684	cg05511530	cg23586322	cg07197092	cg09581060	cg04723449	cg23710960	cg02556436	cg27086638	cg11859529	cg20330217	cg23969338	cg05130312	cg03548266	cg05952925	cg19512582	cg22014112	cg01819759	cg04745662	cg26694437	cg21821308	cg23468453	cg12527684	cg27609596	cg02163885	cg01321830	cg24663521	cg19623418	cg05511530	cg03814733	cg18109320	cg01298374	cg15084269
cg18687675	cg08801795	cg03349020	cg08314208	cg17443359	cg11592576	cg22912095	cg17242596	cg00841968	cg26958124	cg14478713	cg12743470	cg15920975	cg02062409	cg12628061	cg02093006	cg15891447	cg02155884	cg12131894	cg16930349	cg01264765	cg00684594	cg22912095	cg14645861	cg02079645	cg00056578	cg02408311	cg17627526	cg07838270	cg14410132	cg14192029	cg08563839	cg20217307	cg12743470	cg08262608	cg09313482	cg21956484	cg13350173	cg22017733	cg15920975	cg09976984	cg24038794	cg27177841	cg23408558
cg18689240	cg08812897	cg20278154	cg01587662	cg20042639	cg01552197	cg26803268	cg26186331	cg05804170	cg05894847	cg01800148	cg05940452	cg24596998	cg26335127	cg00832270	cg13518195	cg12920408	cg12205429	cg08190928	cg24783624	cg01780361	cg13687834	cg26803268	cg08673225	cg00691874	cg19341977	cg18444099	cg23063243	cg25150440	cg00707406	cg17445830	cg21745283	cg16385330	cg05940452	cg26469608	cg15044322	cg23297872	cg16072777	cg07581973	cg24596998	cg16503628	cg04189697	cg13746854	cg22632523
cg18692149	cg12236088	cg02386599	cg13427748	cg00366917	cg25282976	cg10705379	cg01275661	cg11958793	cg15040157	cg22988581	cg18535534	cg00674220	cg08305436	cg05073171	cg08745965	cg02540304	cg02833614	cg04562683	cg02732801	cg14034968	cg16336248	cg10705379	cg24826236	cg26228464	cg03941587	cg05526269	cg17500742	cg02286081	cg00817731	cg07455279	cg17533575	cg18974921	cg18535534	cg14597214	cg15311812	cg07911905	cg16763885	cg04835811	cg00674220	cg03051374	cg07300610	cg09084279	cg12167688
cg18692678	cg27076487	cg17654660	cg03391464	cg00333528	cg20669292	cg09682051	cg05378452	cg23687149	cg09682469	cg02879776	cg15586392	cg09553242	cg22799141	cg10081469	cg09813301	cg01819759	cg04697299	cg12905673	cg00828721	cg21330553	cg13285637	cg09682051	cg09637273	cg21546950	cg24880997	cg11574975	cg06295987	cg01233934	cg03605032	cg13720581	cg27389648	cg19765175	cg15586392	cg04369651	cg04193905	cg13534901	cg26457165	cg20132791	cg09553242	cg03193322	cg00203284	cg18948646	cg24997562
cg18693822	cg11796455	cg11653314	cg25728685	cg04783764	cg23374711	cg25229172	cg06375967	cg18921771	cg03388193	cg12472218	cg07318609	cg22676843	cg15692535	cg17818432	cg10828660	cg04524851	cg19548593	cg20742385	cg17149359	cg06915321	cg01242196	cg25229172	cg14172108	cg07780199	cg07716322	cg24452128	cg25896644	cg24796651	cg06367647	cg26942829	cg02645563	cg10959198	cg07318609	cg17254383	cg00622384	cg14972383	cg02524205	cg25953417	cg22676843	cg24396358	cg17573292	cg18116968	cg05225684
cg18693985	cg00811132	cg17157894	cg19501502	cg01981433	cg08800033	cg20857416	cg27594095	cg03806095	cg09349604	cg15469871	cg14738670	cg19876649	cg26629942	cg05924537	cg24859937	cg06960881	cg14801038	cg02641337	cg24406668	cg17349406	cg14683380	cg20857416	cg06890610	cg09436545	cg24081819	cg16842280	cg23590389	cg12163132	cg15158045	cg04502814	cg09139923	cg12291192	cg14738670	cg24334512	cg19143211	cg06524264	cg00513941	cg03453916	cg19876649	cg12498395	cg06746274	cg05508315	cg12445208
cg18694169	cg06601581	cg20945232	cg04855678	cg07378309	cg27470278	cg11960708	cg00797102	cg21611775	cg23951474	cg14534144	cg07904452	cg03249011	cg14069214	cg00055462	cg20840783	cg07616374	cg22928386	cg11673471	cg24557048	cg02711163	cg16701266	cg11960708	cg10128806	cg19396666	cg02799643	cg16306078	cg08542181	cg09013599	cg25751172	cg22507154	cg12468255	cg15123730	cg07904452	cg23628478	cg10791260	cg09580214	cg25406657	cg23595621	cg03249011	cg25914522	cg07017562	cg23947326	cg12099459
cg18697991	cg05159188	cg15481221	cg12705541	cg00424467	cg09383860	cg19082359	cg20579480	cg00290483	cg11518938	cg26338202	cg21232620	cg19475020	cg25416153	cg24947064	cg16397032	cg13749063	cg04593531	cg05850884	cg20705781	cg05266786	cg06169961	cg19082359	cg04270401	cg11198968	cg23400942	cg23662323	cg20485058	cg06093412	cg24764168	cg13812927	cg15108537	cg18592026	cg21232620	cg08030922	cg25484319	cg03636488	cg05803913	cg02251014	cg19475020	cg23121615	cg02642549	cg24601055	cg13215003
cg18698431	cg13453904	cg16079898	cg08808042	cg02213103	cg04002454	cg25716013	cg08347500	cg05512100	cg21624902	cg05135828	cg14068657	cg23464360	cg07716663	cg05388880	cg04608582	cg10040329	cg09926389	cg03957898	cg00895705	cg16368147	cg16757821	cg25716013	cg16529477	cg25694349	cg26382656	cg26267430	cg04483289	cg21747330	cg12881363	cg12076350	cg13306087	cg02224980	cg14068657	cg15534755	cg07128416	cg23862713	cg08462108	cg26928531	cg23464360	cg02890812	cg17092523	cg27105446	cg01898964
cg18698884	cg22261694	cg03046886	cg02155658	cg22953267	cg02282631	cg26034516	cg05253410	cg01603847	cg11354105	cg25158266	cg01185766	cg03284308	cg24869601	cg00804525	cg20641280	cg21204522	cg07664183	cg04208124	cg19420720	cg02761308	cg23831517	cg26034516	cg26744079	cg04972244	cg12907983	cg03387346	cg10616902	cg00838829	cg10303842	cg10236778	cg13923371	cg26751304	cg01185766	cg13749379	cg20119798	cg21743307	cg03890691	cg12662660	cg03284308	cg02211646	cg26446133	cg01264087	cg22376730
cg18700133	cg24399395	cg21397157	cg02402630	cg12452298	cg08559364	cg27451362	cg09374627	cg25797055	cg02511845	cg13656878	cg05799507	cg15689969	cg23719207	cg04380955	cg09473613	cg15049101	cg04935109	cg05600496	cg22700015	cg21881821	cg24968931	cg27451362	cg05667107	cg18515872	cg09526135	cg26014401	cg19385799	cg20589862	cg27162435	cg19637159	cg18435674	cg01025800	cg05799507	cg02974928	cg25321762	cg21385746	cg08998657	cg07758529	cg15689969	cg25277809	cg02161125	cg08644973	cg07803375
cg18703117	cg14888916	cg26445785	cg18389933	cg27517681	cg18082788	cg27051686	cg01023593	cg06527816	cg13352836	cg14780070	cg15480941	cg00658440	cg18097224	cg22488891	cg26611723	cg12277627	cg18005219	cg10385382	cg14929208	cg04662056	cg23697467	cg27051686	cg05684715	cg23840219	cg27419024	cg00563229	cg17991823	cg06362985	cg14254748	cg04570362	cg22795586	cg24479484	cg15480941	cg01987516	cg09167861	cg12419383	cg13703948	cg13631318	cg00658440	cg23679471	cg07419680	cg23967544	cg20837557
cg18709545	cg03294458	cg00865849	cg05816786	cg06521550	cg01710351	cg11065621	cg22016094	cg11673092	cg15689835	cg05829338	cg13857811	cg20015269	cg16234978	cg04369555	cg25728685	cg20119635	cg01288337	cg20992181	cg13493043	cg08352774	cg10860619	cg11065621	cg03113038	cg01753198	cg04778274	cg03147907	cg07362168	cg08614871	cg04774597	cg11827897	cg17938383	cg05684907	cg13857811	cg09803262	cg10665321	cg10507482	cg00113623	cg08746900	cg20015269	cg07788369	cg00006626	cg02533061	cg24641352
cg18717167	cg11084334	cg25655096	cg06232130	cg02324291	cg25158266	cg00930833	cg11433659	cg13829130	cg24211976	cg26848126	cg14429919	cg01448276	cg10276465	cg07369094	cg25545500	cg22574818	cg20038493	cg10767554	cg16806953	cg08897054	cg27664530	cg00930833	cg11587635	cg02625590	cg07034004	cg27577583	cg08253651	cg09015280	cg13766816	cg00701951	cg26833652	cg20304290	cg14429919	cg01386236	cg13573346	cg21290885	cg06695069	cg20001791	cg01448276	cg23683010	cg14020052	cg09279736	cg13086983
cg18719665	cg02772619	cg19216056	cg07050616	cg26872742	cg26564117	cg25443943	cg12642207	cg08611331	cg06834235	cg07200490	cg09113483	cg12473285	cg22446491	cg05542101	cg09477407	cg22124215	cg21768604	cg18335670	cg00634652	cg07064156	cg16037200	cg25443943	cg18934822	cg09548390	cg04029630	cg24026212	cg04257865	cg26197117	cg11233153	cg13725826	cg18314690	cg12247222	cg09113483	cg00003298	cg23616620	cg09336260	cg16742675	cg14092997	cg12473285	cg08178956	cg01868729	cg09232803	cg26388204
cg18720151	cg22658957	cg14414943	cg14414792	cg06395298	cg13820726	cg06524553	cg13579607	cg10741333	cg25250998	cg07463197	cg02466572	cg17179314	cg26226555	cg18530956	cg04025964	cg11034619	cg02037475	cg13551754	cg02538330	cg00988678	cg19100169	cg06524553	cg26498247	cg02841912	cg26475649	cg20100910	cg05770030	cg14233507	cg24559073	cg14283447	cg20074774	cg12171481	cg02466572	cg22891862	cg13945880	cg12313149	cg15512289	cg00414835	cg17179314	cg09802076	cg18409985	cg27052113	cg17373345
cg18721838	cg10612692	cg24797508	cg12142501	cg07241909	cg17928895	cg23359363	cg14121282	cg07250214	cg13812927	cg08720806	cg01254505	cg04681600	cg16585333	cg02058624	cg17964844	cg10587888	cg13492692	cg17594256	cg14360663	cg06769752	cg10289926	cg23359363	cg22861561	cg19234171	cg11990559	cg21942646	cg09999353	cg10229594	cg01471960	cg00748195	cg05047908	cg05035049	cg01254505	cg00039129	cg25930440	cg01786460	cg26311734	cg04353586	cg04681600	cg27334900	cg09948419	cg13648345	cg06127541
cg18722124	cg08436104	cg07948095	cg02693818	cg19865425	cg19440734	cg27605208	cg03464366	cg09893588	cg06765552	cg15661671	cg26842423	cg14802355	cg05034175	cg23401601	cg10053779	cg22729681	cg12881363	cg18949521	cg00357087	cg19450119	cg06266461	cg27605208	cg07709358	cg23376501	cg05037725	cg06771126	cg26144458	cg03421353	cg21012455	cg03914925	cg15105011	cg13859847	cg26842423	cg11920519	cg05240166	cg02344868	cg13447099	cg08131811	cg14802355	cg25008858	cg07645761	cg01364253	cg05579037
cg18724430	cg27521476	cg07993350	cg07363697	cg15631458	cg13211181	cg13917662	cg21542666	cg05868413	cg00680673	cg10122294	cg05853632	cg24332770	cg18425570	cg13447933	cg05753693	cg22289831	cg16445268	cg10408284	cg26651782	cg08317263	cg12721730	cg13917662	cg25705486	cg07012832	cg13416889	cg03314029	cg22396755	cg07730329	cg06614118	cg18587063	cg18201351	cg09876464	cg05853632	cg07839926	cg00191052	cg15239123	cg10519437	cg25985355	cg24332770	cg18313416	cg22488797	cg06961439	cg22642909
cg18726691	cg15509361	cg17394978	cg15841728	cg22386774	cg23356769	cg15239627	cg14494812	cg12902183	cg14891209	cg14368286	cg03928875	cg11368923	cg02205962	cg05370638	cg23358625	cg01921126	cg17496661	cg27215100	cg03711046	cg16801954	cg22511877	cg15239627	cg01942558	cg05760722	cg24557058	cg14034968	cg04193970	cg08458068	cg24233332	cg00960300	cg00618396	cg00092518	cg03928875	cg10951873	cg13373318	cg25690958	cg14384158	cg24461742	cg11368923	cg25705148	cg26365545	cg25266533	cg13403259
cg18728025	cg05046377	cg11842367	cg05020535	cg02947361	cg27625456	cg18362003	cg07344086	cg08505473	cg02459469	cg06632214	cg22831526	cg22040202	cg07831351	cg05502349	cg12062156	cg14346046	cg23336210	cg19589494	cg01218414	cg01052291	cg07985864	cg18362003	cg05470166	cg01382804	cg21665294	cg10879397	cg10504365	cg08649360	cg00024471	cg05256228	cg10775488	cg17896927	cg22831526	cg25150238	cg08586892	cg13230424	cg13595308	cg12598870	cg22040202	cg23246885	cg14639847	cg18342703	cg25303761
cg18728780	cg15428140	cg00711291	cg19781637	cg05038268	cg06475150	cg25124045	cg07568313	cg27308218	cg03139053	cg22527050	cg14342672	cg13663855	cg23829102	cg14643001	cg27298164	cg24701794	cg26440142	cg26668151	cg08062469	cg14114297	cg02389180	cg25124045	cg13781721	cg01419967	cg06741399	cg04162504	cg03023152	cg09759446	cg12078155	cg23737407	cg08034867	cg20848291	cg14342672	cg13604553	cg15488570	cg26514623	cg21754854	cg08167846	cg13663855	cg10909192	cg05034809	cg00689284	cg26224018
cg18729001	cg26236177	cg02469909	cg01607625	cg18449021	cg03946442	cg24524379	cg13266119	cg15961842	cg06005876	cg02858512	cg19220282	cg06545019	cg13184736	cg21127593	cg06487334	cg12858577	cg21400549	cg03211636	cg22774088	cg03213374	cg01736164	cg24524379	cg02638458	cg09354692	cg05534807	cg05877497	cg26670713	cg05573381	cg20876010	cg00940232	cg05981038	cg25205946	cg19220282	cg04044120	cg05223760	cg02459704	cg02187432	cg03480346	cg06545019	cg09829636	cg06441867	cg14807303	cg14825735
cg18731327	cg11847956	cg01087775	cg18250846	cg12505170	cg18818432	cg03174644	cg10626792	cg04457069	cg18234130	cg19244380	cg10674704	cg06532379	cg22776392	cg12648074	cg14666404	cg06740950	cg16753400	cg19416417	cg24770408	cg26462130	cg04843935	cg03174644	cg02630214	cg21978251	cg03790075	cg22468751	cg09750385	cg05675249	cg26157279	cg04179740	cg10219192	cg02421172	cg10674704	cg12125772	cg24805739	cg14089267	cg05130312	cg22510727	cg06532379	cg20307885	cg09111482	cg16769152	cg03858673
cg18733548	cg09248694	cg11034781	cg05933901	cg03175771	cg06513359	cg00061805	cg04554505	cg09948076	cg05473804	cg19913426	cg01403948	cg06430753	cg20297544	cg01021682	cg20714708	cg17182817	cg22798707	cg00951857	cg13984511	cg24332783	cg10842229	cg00061805	cg14263391	cg07048132	cg07861180	cg21443699	cg13484813	cg10464467	cg20001978	cg26817877	cg22474754	cg13796250	cg01403948	cg18759732	cg07834773	cg03523199	cg10908447	cg17637342	cg06430753	cg11377730	cg09595415	cg25894019	cg02016178
cg18735956	cg20129210	cg09637757	cg09469554	cg22070991	cg09411730	cg04291842	cg05484949	cg09248345	cg08251704	cg13292607	cg23359714	cg23776012	cg06632207	cg19741073	cg10574376	cg06513359	cg09867302	cg17703048	cg22045225	cg07580591	cg21846177	cg04291842	cg17425818	cg13595308	cg26870725	cg20935363	cg17362483	cg07187289	cg16375290	cg22480783	cg27615468	cg03867465	cg23359714	cg00424169	cg11272332	cg19949137	cg22845677	cg09908041	cg23776012	cg26343001	cg24211304	cg26429140	cg09858108
cg18740429	cg04021372	cg04898039	cg17189639	cg08152263	cg05744184	cg24837277	cg24214903	cg24979348	cg11237852	cg10566012	cg13016851	cg01470356	cg20378070	cg13903548	cg00778807	cg15595755	cg25316166	cg05096182	cg14989243	cg06981309	cg11993754	cg24837277	cg15845873	cg22460204	cg20292791	cg22958047	cg02524863	cg24523000	cg27090216	cg08146841	cg26849776	cg01804836	cg13016851	cg17029019	cg06223926	cg15454820	cg12797771	cg09093150	cg01470356	cg07379574	cg20161965	cg27656498	cg23422268
cg18740583	cg01321088	cg05179645	cg01143780	cg02068981	cg11172629	cg18370747	cg18832348	cg21480043	cg26444528	cg20600729	cg14328641	cg12602633	cg13417862	cg13740135	cg05710299	cg14914822	cg18498622	cg20313873	cg03395511	cg22517527	cg00347620	cg18370747	cg21590108	cg10760299	cg13890428	cg02751731	cg27327647	cg07387429	cg03453744	cg14220170	cg19528338	cg14766620	cg14328641	cg02796390	cg00555438	cg07143083	cg04364311	cg24072093	cg12602633	cg26180263	cg11132336	cg07585899	cg07821364
cg18741908	cg13359161	cg25052176	cg24615189	cg12243858	cg06776201	cg05169099	cg01322142	cg02946204	cg23487759	cg21917740	cg25470758	cg10405604	cg14479837	cg20421446	cg00660452	cg14986870	cg19867709	cg11083848	cg12080452	cg22678083	cg18342982	cg05169099	cg18685879	cg27542729	cg18752854	cg26802194	cg08470742	cg13455434	cg08648877	cg10167378	cg04222307	cg10018862	cg25470758	cg20047055	cg24539599	cg00194519	cg23748340	cg18949315	cg10405604	cg25353450	cg04749372	cg08410613	cg01035923
cg18749015	cg21750426	cg09365002	cg23117647	cg24694665	cg26160008	cg26099045	cg11661187	cg06809074	cg10726816	cg01329789	cg08983668	cg17465423	cg26831119	cg09069900	cg05658236	cg10389771	cg00468380	cg11520439	cg07253712	cg24421410	cg21463981	cg26099045	cg05715727	cg12689803	cg26013235	cg16052325	cg21434530	cg19116018	cg10374564	cg24259560	cg21750426	cg17932096	cg08983668	cg23767318	cg00954841	cg18124706	cg20697025	cg02511456	cg17465423	cg24699985	cg17665601	cg08368123	cg10298567
cg18749563	cg15552158	cg17647537	cg04244849	cg02881170	cg09990852	cg26926612	cg06411879	cg01398859	cg05137263	cg15465823	cg07009284	cg00193283	cg24671344	cg03749724	cg08981777	cg22934939	cg00634642	cg12583325	cg19428430	cg02294764	cg10356767	cg26926612	cg15040499	cg23694490	cg01874309	cg02607059	cg01311227	cg26367537	cg24431872	cg11509903	cg23669855	cg16210248	cg07009284	cg04134048	cg17195879	cg02714492	cg17575906	cg05740522	cg00193283	cg01305981	cg13704680	cg05239824	cg07462448
cg18753626	cg23066280	cg18112782	cg02211735	cg11011736	cg05947181	cg02637352	cg05586863	cg07789083	cg20181887	cg18698788	cg01786704	cg22187251	cg10695105	cg10068740	cg18512262	cg02619001	cg01555661	cg10682155	cg12944343	cg01134967	cg14159004	cg02637352	cg17155577	cg15209710	cg18239753	cg11142826	cg16579981	cg14101117	cg17449954	cg06672093	cg11225751	cg25755845	cg01786704	cg13103143	cg20651980	cg04737881	cg00516092	cg11114757	cg22187251	cg06217323	cg22261694	cg09971646	cg24136754
cg18753958	cg01954305	cg27245348	cg02292533	cg25467833	cg00747922	cg13840239	cg26942432	cg18779078	cg24965479	cg18750819	cg07420163	cg02749784	cg02283485	cg00790086	cg13163521	cg22253541	cg10947826	cg08869722	cg05859842	cg08713098	cg19607165	cg13840239	cg20166714	cg00135293	cg06807993	cg10519882	cg16695483	cg03716984	cg08782677	cg22149137	cg08529179	cg20667796	cg07420163	cg18135796	cg18521743	cg07195469	cg26744454	cg15680902	cg02749784	cg11706729	cg02368606	cg02700894	cg07455790
cg18758559	cg06044105	cg20584415	cg08936897	cg16108059	cg12033619	cg23054321	cg13676800	cg13868347	cg08185075	cg25285646	cg05720733	cg05473536	cg03100923	cg21645572	cg19582115	cg10401803	cg20542619	cg20177385	cg18259930	cg00636427	cg05325887	cg23054321	cg18019451	cg23591609	cg14342672	cg08089693	cg16626194	cg18725573	cg07537443	cg00412368	cg03364121	cg07061426	cg05720733	cg27170458	cg04602696	cg09728865	cg20464195	cg11827998	cg05473536	cg02022808	cg02218200	cg25414597	cg06301726
cg18758622	cg00238818	cg06908618	cg14689896	cg04498153	cg02247178	cg15664504	cg26978172	cg06609646	cg25608490	cg25150773	cg20611680	cg08939944	cg21869956	cg26828017	cg00161791	cg09225457	cg06871344	cg07211474	cg03856411	cg08217447	cg25474312	cg15664504	cg13807343	cg24772525	cg04324521	cg12372547	cg03758467	cg10504573	cg24073588	cg24125910	cg10963543	cg15858894	cg20611680	cg11524446	cg27064928	cg08415582	cg26733975	cg13741304	cg08939944	cg13742752	cg20260841	cg03850198	cg01769392
cg18759732	cg06822689	cg09363735	cg01762581	cg04029933	cg04874795	cg01256987	cg01192869	cg19880852	cg18366169	cg07046426	cg01448276	cg13470462	cg22702707	cg08725455	cg08155109	cg00762678	cg21160099	cg07135237	cg04735237	cg05353869	cg23693245	cg01256987	cg05514971	cg21333674	cg12952271	cg21184216	cg11306441	cg16797421	cg15891447	cg01285926	cg05666820	cg10784273	cg01448276	cg25716013	cg02754945	cg14347199	cg14613546	cg07911171	cg13470462	cg12400956	cg18068683	cg13352914	cg19758448
cg18762465	cg13388692	cg07696354	cg14255238	cg20508523	cg07388018	cg14142836	cg10987071	cg08271153	cg08842373	cg02018176	cg01889143	cg15744134	cg20866711	cg06144920	cg03118604	cg14725109	cg20765408	cg16379283	cg09349530	cg17691545	cg13551535	cg14142836	cg04192492	cg14797899	cg16718054	cg02235529	cg01638770	cg21204522	cg10313385	cg18885073	cg13230208	cg05709162	cg01889143	cg18771937	cg00734931	cg09302010	cg03860250	cg21379639	cg15744134	cg22402007	cg04885068	cg06213598	cg15644634
cg18763536	cg20767561	cg09543478	cg26714388	cg09529437	cg22148297	cg01048107	cg05569767	cg11439592	cg26429499	cg11166600	cg15599668	cg10704263	cg24472574	cg25249728	cg10273821	cg20576162	cg10316525	cg13249593	cg21672057	cg23425762	cg27571769	cg01048107	cg07660838	cg17253835	cg03910337	cg21750915	cg13280882	cg22526309	cg04980590	cg06935438	cg16290522	cg07512258	cg15599668	cg02725370	cg11913917	cg21144063	cg22981555	cg14867863	cg10704263	cg09253663	cg14865034	cg13845634	cg27377632
cg18771570	cg14289852	cg10746936	cg02916102	cg19143639	cg06294954	cg23058673	cg07126783	cg17497965	cg02314201	cg13326844	cg12201779	cg10147797	cg02288667	cg22159341	cg14101976	cg27551771	cg17104824	cg07225857	cg14282850	cg24931346	cg22696426	cg23058673	cg05019001	cg15208525	cg19083143	cg25898092	cg12728578	cg20845050	cg23417743	cg07327178	cg10061770	cg15095727	cg12201779	cg05785805	cg12906381	cg00936348	cg05028555	cg02967969	cg10147797	cg19260567	cg00170487	cg21946006	cg10142315
cg18780288	cg21812277	cg04031093	cg21570611	cg02489552	cg11641102	cg19160754	cg02342892	cg17833071	cg07991112	cg24600221	cg00675313	cg03904042	cg10991108	cg12079904	cg11599887	cg26039484	cg05418443	cg11199751	cg15224006	cg11271681	cg18786782	cg19160754	cg05624196	cg07345999	cg04453065	cg07725579	cg21810004	cg16922763	cg27260772	cg15757320	cg07902749	cg20717798	cg00675313	cg26145873	cg09493818	cg06494592	cg10279314	cg18535534	cg03904042	cg12631351	cg18907454	cg19322065	cg08906015
cg18780769	cg04797936	cg20270653	cg24118773	cg01239651	cg02116283	cg19477689	cg05367967	cg08958294	cg02267483	cg18633600	cg10588696	cg02367160	cg02506716	cg19143336	cg15232718	cg16799982	cg13560853	cg01921323	cg19830372	cg06839398	cg26726230	cg19477689	cg00345314	cg21967789	cg18336502	cg16450309	cg23122650	cg00067518	cg08812897	cg24556382	cg23210296	cg02013918	cg10588696	cg21328389	cg16541998	cg14232291	cg06232789	cg00525011	cg02367160	cg18282849	cg13592599	cg02574394	cg06766016
cg18781988	cg24685006	cg21664636	cg18349241	cg07065220	cg07290269	cg00082219	cg02620147	cg00589305	cg23703963	cg17098965	cg13012494	cg26568372	cg27058832	cg03583857	cg08956101	cg11857742	cg18675617	cg04243827	cg24328927	cg13240932	cg26353166	cg00082219	cg21332304	cg16321846	cg26583664	cg25318809	cg10409248	cg15715844	cg17017591	cg13937075	cg26955512	cg00627029	cg13012494	cg11591485	cg02634916	cg17877174	cg26777760	cg18632631	cg26568372	cg10086659	cg25424029	cg13133304	cg25340973
cg18786593	cg11442732	cg20822767	cg06775759	cg24407065	cg04522310	cg21484586	cg01474781	cg20686479	cg09780241	cg05122957	cg19954537	cg08816194	cg09129067	cg02869694	cg26348348	cg26385126	cg05049545	cg04206484	cg06919398	cg23939077	cg00177797	cg21484586	cg10679688	cg08998657	cg17863679	cg17178291	cg10379050	cg17197278	cg10641714	cg23834765	cg27030380	cg06623935	cg19954537	cg17986181	cg06341336	cg02882301	cg07168232	cg04907664	cg08816194	cg03416645	cg04798314	cg01969473	cg08820231
cg18789918	cg26876974	cg12398448	cg21609808	cg18851795	cg19583076	cg14472551	cg07741624	cg23662138	cg09730407	cg19091245	cg16511831	cg13937905	cg13266435	cg25588389	cg15656501	cg23551720	cg14684709	cg16466881	cg00027669	cg25858249	cg06630737	cg14472551	cg23193870	cg19720302	cg09216375	cg00979260	cg14476095	cg11214757	cg02470690	cg14997592	cg14078162	cg02863489	cg16511831	cg08560117	cg27664783	cg11618093	cg08264266	cg11563844	cg13937905	cg06915321	cg20450662	cg07342618	cg27080287
cg18792022	cg18689240	cg16240162	cg11239720	cg05933765	cg12426196	cg11667086	cg19579005	cg03025760	cg04792330	cg18166376	cg01947226	cg19376851	cg11332236	cg05148385	cg27565555	cg23425079	cg03056849	cg18190861	cg05678033	cg06118056	cg18650716	cg11667086	cg17906168	cg01714342	cg00093095	cg22764497	cg06644488	cg18502142	cg16357225	cg13655660	cg11201447	cg27183791	cg01947226	cg08767820	cg04491396	cg09598844	cg27424370	cg10403394	cg19376851	cg07835424	cg18684142	cg04678892	cg14807446
cg18792536	cg10273135	cg25760227	cg17352276	cg15841728	cg12793803	cg09217157	cg22971594	cg21864961	cg00425988	cg06834035	cg03615269	cg00872354	cg11907262	cg09091185	cg00589541	cg08532726	cg20288341	cg20071884	cg20844384	cg15164860	cg09177567	cg09217157	cg04029664	cg19233268	cg10022722	cg11347582	cg05079548	cg19477977	cg00068038	cg07881365	cg03108347	cg02262221	cg03615269	cg06100807	cg13389944	cg04911005	cg05251669	cg02297801	cg00872354	cg24710671	cg21173317	cg11542165	cg18013789
cg18794404	cg13028700	cg12479878	cg22624907	cg22791543	cg24889708	cg24505618	cg04678916	cg24344662	cg05959464	cg15889793	cg01668271	cg13997668	cg10755058	cg08778805	cg06802630	cg18264728	cg06341336	cg19971289	cg18117367	cg17729873	cg00677866	cg24505618	cg07806343	cg17504135	cg08390099	cg01335127	cg14337785	cg17505944	cg12349884	cg00262132	cg14513804	cg09330885	cg01668271	cg24879782	cg05200811	cg18399551	cg05678033	cg27327591	cg13997668	cg13492692	cg13915726	cg14898177	cg06120359
cg18803104	cg05390968	cg00816240	cg14270687	cg25714147	cg08118341	cg00640053	cg10708739	cg14326413	cg00055986	cg15782391	cg01561304	cg18665871	cg15399131	cg19348484	cg11917579	cg05908188	cg04680494	cg23399286	cg19474517	cg13192155	cg14689219	cg00640053	cg04368919	cg14262681	cg27626331	cg19979108	cg23104248	cg11118440	cg07649160	cg08683938	cg25520422	cg18484736	cg01561304	cg01730928	cg16536399	cg10344477	cg16400425	cg02570888	cg18665871	cg27481559	cg00369194	cg14039968	cg21448535
cg18805066	cg04519487	cg03159409	cg18145810	cg17292622	cg26155828	cg26816907	cg04990202	cg22456162	cg01386424	cg05478330	cg10243939	cg12097550	cg17241776	cg01640808	cg00437360	cg23106045	cg11536940	cg11017086	cg02560085	cg11832281	cg16202340	cg26816907	cg25335440	cg06412582	cg19995891	cg03477112	cg19244965	cg04920032	cg19324940	cg26266427	cg00601042	cg02717046	cg10243939	cg17895254	cg16864999	cg16870655	cg19807286	cg11769476	cg12097550	cg00601042	cg11339587	cg00292073	cg11945372
cg18805164	cg13668544	cg17398485	cg22610655	cg26924496	cg14133945	cg19526685	cg24358781	cg06460568	cg01967399	cg08808798	cg13853894	cg16758800	cg22409276	cg18419977	cg16986298	cg26017408	cg23704195	cg17212277	cg03347749	cg07276534	cg00035268	cg19526685	cg22713469	cg21286173	cg27513289	cg12853633	cg07912337	cg15994604	cg25532201	cg24324815	cg17297216	cg13406893	cg13853894	cg26142412	cg01573121	cg01383599	cg05305760	cg24694246	cg16758800	cg14708411	cg19071976	cg16127514	cg03302448
cg18806378	cg18990042	cg01256139	cg18077580	cg13660086	cg09701682	cg01171885	cg12077963	cg13850625	cg01320748	cg18109665	cg17688837	cg11185950	cg27258696	cg27577993	cg24119717	cg11903188	cg09578794	cg02412399	cg20135706	cg24548564	cg10298567	cg01171885	cg16333846	cg11798873	cg14306819	cg25273584	cg25862975	cg07977490	cg14904908	cg13049261	cg09278708	cg23875171	cg17688837	cg24105685	cg08282428	cg03540175	cg18334727	cg22900206	cg11185950	cg17697633	cg25908030	cg23317787	cg25127214
cg18824446	cg12864721	cg25109396	cg06283493	cg07832143	cg18736448	cg02242344	cg00424286	cg00894757	cg17392201	cg01513157	cg13286902	cg01364478	cg23917513	cg03906572	cg21727032	cg21577836	cg17916835	cg14014033	cg24995836	cg11694262	cg01286685	cg02242344	cg05073720	cg02560408	cg23763877	cg23340935	cg03815683	cg27479815	cg06338958	cg10721782	cg16101008	cg04194947	cg13286902	cg25439655	cg26011743	cg25950739	cg16296442	cg01493297	cg01364478	cg11432962	cg01371420	cg25775494	cg12966875
cg18825531	cg02551980	cg24536689	cg02245566	cg05654304	cg24128590	cg08094135	cg24248505	cg02657539	cg01254322	cg03254336	cg05096515	cg24173182	cg13531667	cg05280794	cg07816047	cg04436690	cg07303450	cg01595951	cg14108567	cg15156059	cg02560408	cg08094135	cg01762011	cg19444508	cg16177058	cg27349333	cg12817908	cg15734230	cg05481257	cg14624314	cg14171369	cg08868915	cg05096515	cg11722587	cg23248910	cg03514678	cg05318454	cg00425217	cg24173182	cg13060531	cg01269620	cg00172696	cg20438687
cg18826958	cg04862340	cg00904184	cg17929068	cg18672998	cg13795831	cg16311946	cg01933079	cg06047020	cg10281340	cg10623600	cg07857792	cg19416417	cg07428491	cg16446824	cg09789939	cg23873406	cg25340688	cg26348995	cg13143349	cg04653083	cg07501988	cg16311946	cg07060739	cg22389209	cg08349497	cg13457515	cg04601045	cg20722088	cg26312807	cg08067969	cg12206571	cg08110058	cg07857792	cg16272791	cg23225221	cg01413054	cg25369553	cg08269402	cg19416417	cg03801183	cg27345757	cg01612449	cg01207684
cg18827332	cg00684125	cg04478428	cg12374721	cg26123605	cg00698771	cg21023114	cg25319067	cg08629856	cg13170174	cg09903452	cg00793088	cg21102121	cg00908631	cg11253356	cg21097354	cg11078084	cg13443410	cg05376227	cg20734569	cg25698940	cg01965047	cg21023114	cg08104711	cg19024632	cg26181372	cg25716013	cg00994643	cg13528513	cg03196097	cg08474478	cg05304507	cg09499844	cg00793088	cg10143811	cg18110333	cg26164488	cg27270412	cg05621157	cg21102121	cg13736376	cg06266461	cg18020480	cg14972383
cg18827470	cg19747232	cg00637745	cg09660970	cg03438216	cg06780606	cg25327343	cg09463220	cg05200715	cg22982767	cg02629615	cg07749147	cg12829141	cg19866195	cg21211039	cg14981253	cg02332696	cg00163510	cg07985116	cg26277556	cg09098522	cg12078155	cg25327343	cg23737061	cg11492886	cg18504015	cg11070420	cg23375717	cg24481841	cg01228636	cg01035422	cg18881440	cg18085660	cg07749147	cg06168204	cg24251339	cg25132230	cg17571554	cg11772799	cg12829141	cg08581018	cg04173432	cg27298324	cg02560364
cg18830898	cg08976646	cg27513574	cg23477460	cg17352995	cg12614178	cg08412188	cg04474190	cg16368008	cg21747330	cg00231728	cg04703620	cg16275882	cg08742502	cg19317600	cg24361162	cg23464619	cg14302224	cg25781755	cg17119521	cg14949922	cg06664357	cg08412188	cg12521790	cg17881203	cg00555600	cg01505148	cg21450215	cg24713667	cg23720384	cg18959966	cg18167466	cg25706012	cg04703620	cg10546817	cg09414673	cg11174855	cg26421805	cg11821637	cg16275882	cg01891252	cg10440516	cg24060938	cg09678971
cg18832140	cg12074541	cg18972885	cg06161697	cg24829707	cg06504563	cg26345105	cg02955229	cg11795222	cg16375290	cg22476269	cg22784592	cg07304175	cg13570101	cg04035553	cg04614483	cg24053070	cg13613682	cg13075942	cg00070529	cg13338207	cg09313122	cg26345105	cg16117799	cg14126020	cg25260176	cg05299278	cg26311677	cg26572608	cg14312063	cg10052687	cg23744638	cg03858673	cg22784592	cg00081729	cg16850897	cg26548497	cg05756954	cg06615754	cg07304175	cg23587449	cg08889440	cg19774899	cg07054564
cg18833788	cg18391099	cg12694124	cg08843756	cg27046335	cg27089675	cg21263710	cg05493841	cg20095233	cg19656282	cg14582400	cg09520414	cg02692785	cg19352062	cg17776579	cg21495156	cg06791446	cg02555243	cg08096367	cg13796250	cg13599248	cg04553632	cg21263710	cg22691626	cg11516004	cg09698548	cg15907464	cg12679760	cg12950181	cg23506042	cg13694927	cg05948372	cg27592925	cg09520414	cg13941474	cg14024893	cg22282410	cg09373676	cg01856640	cg02692785	cg02318139	cg07002058	cg14500486	cg03923277
cg18843856	cg06223539	cg05850870	cg16170767	cg27262717	cg07735920	cg24528307	cg09228327	cg13641920	cg19021076	cg05956150	cg26389330	cg20177315	cg01301382	cg22559013	cg14571004	cg12937151	cg00667789	cg06628999	cg22233974	cg03257930	cg25136495	cg24528307	cg00203564	cg07204479	cg16485993	cg04497165	cg01566965	cg22221575	cg08260245	cg02642549	cg02452552	cg09309269	cg26389330	cg07061728	cg11924832	cg20097650	cg03121419	cg06612355	cg20177315	cg14177934	cg13454978	cg08705647	cg14328415
cg18849583	cg24394172	cg13596235	cg04560810	cg06597652	cg04567323	cg14264496	cg11554507	cg26503178	cg20986875	cg00299558	cg03466525	cg18770446	cg25006829	cg18631301	cg15908877	cg05620980	cg01817393	cg21124375	cg14209047	cg05964487	cg02520281	cg14264496	cg13050070	cg18364707	cg20405742	cg14713231	cg25639415	cg13813366	cg07717632	cg05872236	cg14679230	cg03747884	cg03466525	cg27479815	cg23820746	cg00130808	cg03782157	cg22831526	cg18770446	cg22920932	cg14583127	cg25481384	cg07705908
cg18850127	cg20959460	cg05395187	cg07681579	cg23910341	cg23907051	cg26584337	cg22608507	cg06996956	cg15627136	cg15059548	cg09279736	cg02056794	cg23219859	cg26496628	cg26268145	cg09748975	cg22780675	cg17830515	cg19927885	cg21598389	cg24003832	cg26584337	cg01317569	cg16957313	cg26420391	cg23055682	cg26440261	cg18444479	cg02547323	cg25590114	cg19827875	cg15299388	cg09279736	cg22705918	cg16747717	cg14170959	cg01384686	cg17732141	cg02056794	cg14176274	cg06534187	cg22713192	cg17864156
cg18857759	cg16184495	cg16995086	cg25271525	cg19226626	cg17392018	cg15160709	cg16742703	cg17128947	cg14644001	cg09579869	cg16678024	cg22974228	cg25727671	cg12213930	cg09420319	cg21806238	cg01072936	cg27618145	cg18161489	cg14506696	cg12141746	cg15160709	cg14242895	cg05283685	cg20826345	cg01360054	cg03511806	cg20075309	cg03000596	cg06013632	cg11870452	cg14014593	cg16678024	cg07867687	cg03469910	cg24464298	cg15687600	cg01926073	cg22974228	cg27079776	cg24467326	cg07203817	cg01082229
cg18862481	cg00758915	cg23539034	cg11796455	cg19622714	cg18302786	cg14089436	cg14248084	cg05039004	cg26727488	cg07910726	cg18530956	cg00021256	cg23247655	cg09773897	cg05301866	cg08542865	cg13747195	cg19035395	cg14812623	cg00321709	cg24962684	cg14089436	cg15209376	cg22415472	cg24239882	cg06759629	cg10553088	cg05929882	cg22115076	cg21400640	cg03601053	cg20702527	cg18530956	cg21043746	cg26806511	cg21284034	cg09084462	cg05086798	cg00021256	cg27140058	cg13338084	cg11214962	cg10146199
cg18864227	cg04804877	cg04893119	cg01369479	cg14669379	cg03653573	cg25577821	cg13292042	cg05950877	cg01493740	cg15754594	cg18291437	cg03467825	cg16263848	cg01348970	cg04228083	cg16848306	cg25066665	cg01233397	cg10112017	cg20706495	cg18700133	cg25577821	cg09160231	cg05402319	cg15628972	cg04969331	cg18739865	cg19695805	cg20254225	cg18381576	cg24008358	cg24569018	cg18291437	cg03031357	cg20589243	cg18337321	cg20784207	cg24979288	cg03467825	cg20959920	cg21648391	cg21032473	cg00965643
cg18866599	cg10511988	cg21854895	cg02367850	cg05613447	cg15050093	cg01303032	cg05128824	cg00768993	cg01405040	cg06576557	cg16276982	cg05297854	cg04418091	cg13833632	cg25819846	cg22711792	cg22713892	cg04074404	cg19410841	cg05893701	cg04131431	cg01303032	cg00011891	cg13345299	cg23461615	cg04647241	cg08410996	cg07674520	cg14514569	cg24157854	cg00501869	cg15087860	cg16276982	cg17271974	cg23722529	cg17847781	cg17553677	cg04638679	cg05297854	cg06185870	cg23067085	cg24430034	cg22776451
cg18870258	cg04832466	cg19321437	cg13325904	cg25291653	cg16399136	cg23385248	cg04391186	cg08985029	cg13899188	cg08651937	cg17147526	cg02280532	cg11553618	cg11845549	cg14631706	cg02676602	cg05528899	cg05137263	cg05397816	cg01556010	cg03147592	cg23385248	cg17142149	cg22931455	cg18515063	cg21189438	cg14268632	cg16059374	cg15718581	cg20781383	cg17298751	cg18712755	cg17147526	cg00338391	cg13860040	cg16158407	cg15418221	cg02773050	cg02280532	cg25645840	cg23247655	cg13791538	cg00131758
cg18873386	cg24305579	cg03671075	cg09577228	cg08754268	cg23601905	cg06970190	cg01665555	cg21231993	cg14574728	cg03947384	cg14375772	cg13063845	cg09856068	cg14712202	cg27121408	cg09417209	cg12726120	cg14162417	cg22191981	cg13216240	cg23032936	cg06970190	cg00368230	cg04672275	cg15059429	cg01690062	cg14001992	cg20245439	cg04681600	cg05861409	cg01696605	cg03017520	cg14375772	cg14816421	cg14720093	cg08045932	cg03301498	cg11752894	cg13063845	cg00385441	cg05552874	cg19362196	cg20495964
cg18877285	cg20056133	cg26235990	cg26348514	cg14684709	cg00373606	cg18665526	cg01754219	cg13177747	cg12276019	cg09207137	cg09121152	cg22205501	cg18124907	cg21142420	cg19084589	cg18400281	cg06062378	cg05056825	cg02367316	cg15446845	cg02530860	cg18665526	cg16455376	cg16397032	cg09300089	cg24177393	cg15911409	cg06578825	cg06118384	cg08729658	cg10614809	cg09383172	cg09121152	cg02590401	cg02629737	cg07874284	cg20584415	cg10175334	cg22205501	cg04792863	cg15363134	cg08077354	cg14708411
cg18878210	cg25576048	cg20629315	cg05879638	cg00621779	cg04458368	cg18868146	cg23096663	cg08277729	cg06599390	cg10663628	cg13330671	cg02933431	cg19176391	cg26660461	cg04453180	cg03178838	cg15936861	cg11956804	cg19738233	cg17534092	cg22098660	cg18868146	cg10857887	cg08535361	cg21447117	cg05977072	cg10445315	cg07176692	cg05852276	cg09075844	cg18049571	cg14741691	cg13330671	cg13797580	cg19605909	cg10538243	cg24630419	cg07612655	cg02933431	cg14074184	cg12543929	cg23340345	cg00618312
cg18880384	cg08624472	cg14630206	cg16800228	cg22191981	cg19408145	cg06315390	cg07580591	cg25209132	cg17675852	cg18067069	cg17658468	cg27494226	cg12214451	cg23015991	cg02051806	cg03933846	cg11573566	cg24117315	cg10674511	cg02695677	cg05790863	cg06315390	cg09768654	cg02971581	cg23413066	cg12198841	cg00377087	cg02765962	cg08616061	cg00137234	cg13476313	cg08319922	cg17658468	cg03295542	cg20842040	cg16242750	cg24495643	cg10293804	cg27494226	cg09796089	cg20808693	cg22263591	cg19453488
cg18882687	cg11319389	cg17428774	cg27102141	cg24692358	cg07390647	cg04650654	cg08228600	cg07156876	cg06288821	cg27136719	cg02624484	cg24895178	cg11597497	cg23706187	cg05490591	cg25000623	cg06430465	cg25238274	cg08882363	cg18459489	cg16655240	cg04650654	cg10188897	cg00098799	cg27146356	cg20844924	cg09299055	cg20979765	cg22635491	cg02995791	cg07613945	cg16490015	cg02624484	cg14309916	cg25730864	cg17052675	cg09656020	cg07119067	cg24895178	cg19364021	cg11068289	cg15697476	cg06916239
cg18886245	cg19053239	cg09624466	cg16551520	cg20180370	cg08403885	cg24105685	cg13153708	cg09977446	cg21529533	cg27407423	cg10606029	cg15611151	cg03724368	cg23081527	cg17647537	cg01044293	cg01822600	cg04839975	cg03506656	cg15497006	cg14114043	cg24105685	cg08085232	cg10927461	cg04334751	cg00146756	cg14311688	cg24748262	cg04149024	cg26476502	cg19213808	cg04328477	cg10606029	cg21752469	cg22068371	cg25191332	cg05106770	cg16616514	cg15611151	cg03229627	cg22545168	cg22660171	cg25309343
cg18888655	cg00790098	cg06971254	cg15690475	cg03867465	cg20170223	cg20043105	cg13374432	cg18395917	cg15626828	cg02272576	cg24469464	cg25189904	cg19901801	cg09084933	cg01418856	cg04302178	cg14659193	cg06911354	cg12058262	cg01636354	cg21892111	cg20043105	cg04492943	cg08863830	cg14860473	cg22911687	cg17479716	cg19572135	cg22817352	cg19587616	cg23850174	cg00510552	cg24469464	cg26634219	cg26301245	cg04327763	cg17292622	cg23212799	cg25189904	cg18939596	cg27416863	cg07581031	cg06015060
cg18888814	cg03673965	cg13911707	cg10808195	cg17463698	cg15480941	cg19188899	cg11188429	cg01383228	cg11917579	cg18344769	cg04955791	cg01641908	cg18739950	cg10700575	cg12098228	cg08885927	cg01327147	cg01205299	cg08790676	cg26972479	cg25101936	cg19188899	cg06918474	cg10982861	cg23281280	cg14841601	cg11925263	cg24982541	cg07901003	cg12482501	cg24150157	cg20196537	cg04955791	cg20492222	cg24324837	cg06574296	cg01408881	cg04660422	cg01641908	cg26454150	cg00830492	cg04772948	cg01345136
cg18890556	cg07664000	cg02508830	cg08812889	cg06382559	cg11458217	cg07178462	cg03850986	cg21198550	cg17389956	cg19884658	cg04602218	cg11875624	cg18443437	cg06371044	cg25361106	cg00113623	cg26851570	cg03529015	cg26234774	cg01353788	cg22579265	cg07178462	cg21634944	cg24138422	cg26081071	cg14833286	cg04308443	cg06309788	cg04120272	cg10714639	cg17498624	cg07065217	cg04602218	cg04552737	cg10288121	cg26918720	cg22763136	cg19246089	cg11875624	cg19598416	cg02109484	cg13739659	cg04415176
cg18898125	cg03041650	cg11865119	cg03805618	cg07599881	cg23023970	cg22588640	cg18537894	cg05420896	cg08160970	cg24667756	cg01791371	cg07899997	cg18793404	cg20498086	cg02493798	cg02291897	cg21885864	cg15087376	cg18307604	cg06513359	cg14375923	cg22588640	cg00435173	cg08464009	cg27517717	cg07498426	cg03455644	cg17073891	cg18184411	cg19922518	cg23324048	cg08860190	cg01791371	cg04554505	cg10799208	cg24964466	cg05260852	cg14936904	cg07899997	cg19531130	cg08059778	cg17894803	cg05265884
cg18904891	cg19112977	cg02351277	cg16137250	cg13132884	cg17921924	cg04065338	cg09116618	cg13422275	cg00332937	cg14170999	cg22777724	cg07263393	cg14447606	cg15520052	cg03720605	cg08304428	cg10982364	cg21664636	cg00473031	cg23718917	cg02729383	cg04065338	cg11256956	cg12649038	cg21543859	cg27282900	cg09845093	cg21484182	cg06499647	cg09006292	cg08222513	cg02771142	cg22777724	cg05852143	cg20433858	cg26483766	cg26647771	cg16936953	cg07263393	cg07595776	cg25134306	cg18219713	cg01644972
cg18911395	cg25237542	cg07481320	cg25051331	cg22620746	cg00936342	cg08679971	cg06811300	cg02788400	cg07598561	cg08940075	cg23280506	cg09439204	cg22122321	cg07180360	cg13507224	cg26873644	cg05513208	cg16286735	cg21050234	cg01797371	cg26993198	cg08679971	cg12060422	cg17920646	cg11967888	cg10832281	cg21077684	cg04587084	cg03814872	cg15580309	cg21105227	cg16659026	cg23280506	cg22778178	cg01396530	cg13545212	cg12054566	cg20144530	cg09439204	cg18041884	cg12944030	cg18908419	cg07929406
cg18912520	cg23064609	cg19118951	cg17326769	cg27107685	cg04681171	cg13120955	cg06995828	cg18633693	cg08786026	cg07093324	cg24468804	cg03396151	cg06692785	cg12762039	cg03638905	cg21127593	cg18495484	cg20163689	cg00113623	cg13544027	cg27583010	cg13120955	cg03056849	cg26891211	cg03076855	cg06694734	cg04308089	cg10191725	cg05233946	cg14243895	cg10293967	cg13390630	cg24468804	cg23675401	cg26144445	cg02285579	cg17143843	cg13208102	cg03396151	cg08440556	cg24310246	cg21995304	cg14235846
cg18912530	cg24624901	cg09960294	cg11538641	cg27136844	cg17836145	cg04524477	cg17494897	cg12094412	cg26513689	cg19799702	cg02155838	cg01511742	cg00982919	cg00458505	cg15313956	cg00008945	cg22620746	cg05531482	cg03595428	cg14445012	cg17352995	cg04524477	cg01472026	cg04304216	cg22893247	cg10896586	cg04852685	cg18498622	cg16512364	cg27258561	cg13944838	cg12426196	cg02155838	cg19905445	cg08275726	cg08322244	cg24306177	cg03454353	cg01511742	cg22764436	cg12864568	cg04629827	cg07326765
cg18912728	cg06179765	cg04026379	cg18866529	cg13073564	cg18581405	cg23168192	cg03194226	cg15697440	cg17156570	cg13689699	cg03460001	cg24707311	cg26583344	cg26457272	cg00859314	cg13547725	cg24682036	cg02049405	cg22016571	cg21945665	cg20247326	cg23168192	cg03085712	cg13254934	cg23931049	cg18941641	cg07132068	cg23676151	cg20038591	cg01786460	cg17235179	cg22876153	cg03460001	cg14788768	cg07859138	cg26792295	cg11860005	cg00212031	cg24707311	cg05109065	cg11653864	cg04910877	cg00642679
cg18913890	cg04924185	cg04259358	cg01270001	cg27634344	cg21012737	cg19191594	cg13755270	cg03148498	cg26988283	cg05104476	cg14434755	cg20326647	cg22105332	cg25486618	cg07894586	cg06071476	cg05019001	cg24002653	cg13152952	cg25940517	cg21215576	cg19191594	cg22706505	cg08957001	cg21313498	cg25481999	cg15961211	cg09354738	cg00149716	cg21120661	cg26684050	cg09216823	cg14434755	cg11116758	cg25804044	cg08889009	cg23046045	cg03743243	cg20326647	cg07013955	cg19240569	cg24334048	cg13436155
cg18920088	cg23986590	cg16243019	cg21565937	cg13682333	cg26112909	cg08391745	cg03592903	cg24786671	cg12046414	cg14127046	cg01975505	cg18050520	cg15684702	cg00406460	cg16580289	cg23513453	cg17896927	cg13647528	cg11925729	cg06011086	cg27566947	cg08391745	cg26688936	cg13809627	cg22095263	cg12485185	cg16058990	cg06422467	cg02291897	cg18888814	cg03907016	cg07219494	cg01975505	cg16803967	cg20923605	cg05491767	cg13099429	cg20406482	cg18050520	cg25766534	cg00368577	cg16816602	cg03469804
cg18924324	cg08891382	cg21817750	cg05810886	cg01881464	cg13620631	cg11524446	cg26574395	cg06942027	cg11343211	cg26835568	cg12230728	cg06154313	cg14113958	cg26557308	cg18040901	cg00770317	cg04328477	cg15504666	cg05968010	cg20608783	cg11649665	cg11524446	cg08817867	cg00502575	cg13590414	cg23342148	cg01029032	cg04478080	cg24248317	cg18865685	cg12603632	cg22391718	cg12230728	cg17946713	cg08621778	cg18566515	cg24399122	cg06430772	cg06154313	cg17560699	cg03928154	cg12727529	cg12492496
cg18926409	cg16643088	cg26986681	cg05929882	cg26796518	cg19893585	cg17227466	cg18181229	cg17966227	cg10570941	cg00297075	cg02709139	cg13681940	cg26577252	cg21723559	cg13638867	cg08776908	cg12497883	cg22750906	cg09340741	cg02201066	cg03903246	cg17227466	cg07812240	cg03277974	cg06354695	cg27509967	cg00511632	cg27263151	cg04697262	cg01551013	cg03389890	cg13243544	cg02709139	cg05897030	cg11726507	cg11194925	cg06611109	cg26968544	cg13681940	cg03506656	cg26221796	cg23151674	cg13795448
cg18930354	cg18631996	cg00085493	cg00112798	cg09829319	cg03507641	cg02746340	cg13464738	cg03128192	cg11550547	cg13366738	cg17267737	cg27570249	cg26295808	cg01340520	cg24770624	cg14153637	cg22710065	cg16510200	cg15851904	cg00484803	cg14795752	cg02746340	cg02295856	cg16675758	cg22573117	cg15986251	cg24232378	cg12058262	cg19016652	cg06660116	cg16565913	cg09549649	cg17267737	cg26674445	cg10424681	cg20639618	cg17968718	cg04043150	cg27570249	cg26599630	cg18939543	cg00817731	cg20982046
cg18932686	cg26782108	cg16016034	cg20219172	cg12091331	cg26828599	cg04212229	cg27302054	cg09168808	cg06803706	cg06443675	cg11780546	cg06819763	cg12593303	cg01281231	cg05546863	cg08214927	cg27641628	cg15307022	cg02196651	cg13486491	cg26874713	cg04212229	cg22402224	cg26808144	cg02333283	cg27096416	cg11580948	cg02726814	cg03899412	cg03321558	cg17697633	cg18503052	cg11780546	cg19084053	cg03511735	cg27272679	cg14908875	cg18420599	cg06819763	cg10298701	cg02467956	cg23592467	cg21177558
cg18938709	cg25666233	cg01495363	cg13392078	cg05567236	cg17633431	cg01995289	cg08211145	cg21181051	cg02164741	cg02482460	cg14020652	cg13563728	cg04589062	cg18020480	cg02471507	cg19666053	cg07610777	cg14794480	cg04524477	cg05366139	cg12995941	cg01995289	cg13459498	cg12051956	cg23132268	cg24630825	cg18091245	cg24853040	cg14931118	cg02309594	cg18875351	cg13415073	cg14020652	cg23112505	cg02799090	cg10353108	cg11311053	cg26117369	cg13563728	cg16385583	cg22502059	cg05131483	cg05190176
cg18942579	cg27557378	cg16754788	cg08465346	cg08874512	cg01065586	cg09868882	cg27325255	cg17470837	cg24430189	cg27634164	cg03587887	cg17344516	cg16725050	cg21569714	cg24296478	cg08437461	cg20497120	cg11693709	cg13663855	cg05245416	cg00400259	cg09868882	cg23841470	cg26328335	cg12107189	cg12107530	cg09613192	cg00033666	cg17608490	cg20216854	cg09167779	cg06045337	cg03587887	cg26476502	cg08464305	cg26606552	cg11336382	cg07973435	cg17344516	cg14955976	cg09676684	cg08147523	cg06008419
cg18947951	cg01984154	cg14831665	cg05364038	cg19254906	cg10753610	cg11689813	cg13650580	cg09861917	cg14959260	cg09602288	cg15491701	cg02391713	cg18208842	cg02510708	cg23493018	cg08338641	cg23184276	cg00890049	cg14671357	cg05656374	cg26645401	cg11689813	cg19640779	cg08336604	cg08022244	cg26764761	cg00131983	cg00632374	cg00594129	cg06079646	cg19616372	cg22578966	cg15491701	cg03507064	cg14506668	cg11663393	cg04279411	cg01345087	cg02391713	cg04755771	cg22471726	cg00510507	cg05354921
cg18948488	cg14029254	cg19856499	cg06052255	cg05977002	cg02493846	cg21215409	cg06353098	cg05795931	cg00645049	cg07659240	cg27174108	cg03503046	cg00880018	cg07213414	cg12817908	ch.10.80061816F	cg01450803	cg05100419	cg21263208	cg02805922	cg18405691	cg21215409	cg02347356	cg07621169	cg13365761	cg21042248	cg17675852	cg24888257	cg16366809	cg09783493	cg12444411	cg10030436	cg27174108	cg04730685	cg18432286	cg20402783	cg07845873	cg18419276	cg03503046	cg07120369	cg02605461	cg25010929	cg03270395
cg18954719	cg07622833	cg20271865	cg26525076	cg02959939	cg15066489	cg06665391	cg19439713	cg17094144	cg04198912	cg16726201	cg21401642	cg05930496	cg08184792	cg16842483	cg22789318	cg24856673	cg13213009	cg27554156	cg00675160	cg27526774	cg27486812	cg06665391	cg12100721	cg05819150	cg24828455	cg00679556	cg14355482	cg14221550	cg12171481	cg12011136	cg03364486	cg10881225	cg21401642	cg24479484	cg12078775	cg18249173	cg15457934	cg10127554	cg05930496	cg05828191	cg02161919	cg04953238	cg22786811
cg18958126	cg12814550	cg11310863	cg21106407	cg15035324	cg15802548	cg08095985	cg23956648	cg00548708	cg12170314	cg26242302	cg09595415	cg14653136	cg07061260	cg13903087	cg11969813	cg09287190	cg01898964	cg27136844	cg14076132	cg17853057	cg26148377	cg08095985	cg25704036	cg03518729	cg02105211	cg17254383	cg24514773	cg25427918	cg24984523	cg16572876	cg23484208	cg03575666	cg09595415	cg17916490	cg21799736	cg01098871	cg12226006	cg12880095	cg14653136	cg15848031	cg18021623	cg10606029	cg06834313
cg18959478	cg18417954	cg11903188	cg20566840	cg22367549	cg09142829	cg04625338	cg19669785	cg01663018	cg18077580	cg10447222	cg20129082	cg21685776	cg06045408	cg01898377	cg04136490	cg21550483	cg00597931	cg14712794	cg25573635	cg05491276	cg25354926	cg04625338	cg15857470	cg24782949	cg22009329	cg06922635	cg04747941	cg14409029	cg21144063	cg13861644	cg05905731	cg16638301	cg20129082	cg00835279	cg24902920	cg26839325	cg15700022	cg00569276	cg21685776	cg02149189	cg19473656	cg20780880	cg06493695
cg18963953	cg09570682	cg15465743	cg10165842	cg15984661	cg01043196	cg10508760	cg06341047	cg03473518	cg15852352	cg18167946	cg24626756	cg27621129	cg03882437	cg04836978	cg13248581	cg16595750	cg02274705	cg07230359	cg00379799	cg07174182	cg26950531	cg10508760	cg25552889	cg20481655	cg19551232	cg01057196	cg07171111	cg14606431	cg01161204	cg07581973	cg15254881	cg06666025	cg24626756	cg07135237	cg16049598	cg17485717	cg17095171	cg06779705	cg27621129	cg00584450	cg24450063	cg07921474	cg03039990
cg18969232	cg04961582	cg21627409	cg17696044	cg12390895	cg06433023	cg03517284	cg26802026	cg10680051	cg01807407	cg24680632	cg05578291	cg10165167	cg15681358	cg24875593	cg16114141	cg07974511	cg00934355	cg14582550	cg04734394	cg15217044	cg20985560	cg03517284	cg16105676	cg01354782	cg18707501	cg09101941	cg00140889	cg02687418	cg05650680	cg18304448	cg00256329	cg26929272	cg05578291	cg04231050	cg00748494	cg26786476	cg07262620	cg11965913	cg10165167	cg04778178	cg27650906	cg09699693	cg00388391
cg18972885	cg22877452	cg27207144	cg05618401	cg07499259	cg19960420	cg09287328	cg02155360	cg21011827	cg06830784	cg00710466	cg08626646	cg08832220	cg25172604	cg24605338	cg01884681	cg23390865	cg22464151	cg20983531	cg16441259	cg03537243	cg22067527	cg09287328	cg04746792	cg27454780	cg17839359	cg09780180	cg14707092	cg00679726	cg20665157	cg12906381	cg11315492	cg27092191	cg08626646	cg21047695	cg08087911	cg23875045	cg06691343	cg02994943	cg08832220	cg04596004	cg11777515	cg06194010	cg12684052
cg18973247	cg07860213	cg27268436	cg16653620	cg23244761	cg07648454	cg16002305	cg09958560	cg04578774	cg10799208	cg23807071	cg06840106	cg00830492	cg07201456	cg25846190	cg15236483	cg09626521	cg09122414	cg14071179	cg02480419	cg09495643	cg24925929	cg16002305	cg22489321	cg09829904	cg04399994	cg10511249	cg18972751	cg21912556	cg00088130	cg18771570	cg06807018	cg12378888	cg06840106	cg20866075	cg06041068	cg16059374	cg04225785	cg15410402	cg00830492	cg06316886	cg15059553	cg09941581	cg08939082
cg18978493	cg06952099	cg12925881	cg07856667	cg08149193	cg14591511	cg19810598	cg27591920	cg05331082	cg14041855	cg22313574	cg10467989	cg17239974	cg23918296	cg07801607	cg13811955	cg03283282	cg16735881	cg06400119	cg11137145	cg07473550	cg01943851	cg19810598	cg26390660	cg12937151	cg09987651	cg04421553	cg10722799	cg02194243	cg11351987	cg05856321	cg13978689	cg17186750	cg10467989	cg21790715	cg08222513	cg00117018	cg08908131	cg26382586	cg17239974	cg02998620	cg14529394	cg17093867	cg12031078
cg18987410	cg13902110	cg01815567	cg19327049	cg14774511	cg25874782	cg16088539	cg27060355	cg13969001	cg05645404	cg04774696	cg01924074	cg16168668	cg19022814	cg07802362	cg05389236	cg07806343	cg26375010	cg03209332	cg12166502	cg17168428	cg14318001	cg16088539	cg06441867	cg22296612	cg11916195	cg16824643	cg00895834	cg26234774	cg17073392	cg10981178	cg14258356	cg11566394	cg01924074	cg09581647	cg22265142	cg08408091	cg09663584	cg00565882	cg16168668	cg20710730	cg04027004	cg22682811	cg04602939
cg18990042	cg23707400	cg20899781	cg13292470	cg03211192	cg15878670	cg27576485	cg16187635	cg17868910	cg07493516	cg26791665	cg06866712	cg07849384	cg26699283	cg04492459	cg04010446	cg00407329	cg18614735	cg10511390	cg14441480	cg07148458	cg09246203	cg27576485	cg01119831	cg01950474	cg19241954	cg27348043	cg21646084	cg08511886	cg17872886	cg18495484	cg15274294	cg11793646	cg06866712	cg05689208	cg25661892	cg00680081	cg01516372	cg01624229	cg07849384	cg07963497	cg25680629	cg05247914	cg15400629
cg18990313	cg08250787	cg15881238	cg14296274	cg16597406	cg02291556	cg11177552	cg22238122	cg19540533	cg01958189	cg00555456	cg03026311	cg05062323	cg12598235	cg02088292	cg23214395	cg18697991	cg12177454	cg07029873	cg24822127	cg20795023	cg19875532	cg11177552	cg01477861	cg11021362	cg18758559	cg26262055	cg22834521	cg10553103	cg17792806	cg05673346	cg00639218	cg25649039	cg03026311	cg21494379	cg04763286	cg01142317	cg00426668	cg01065960	cg05062323	cg22539420	cg20456954	cg04519387	cg15146462
cg18993113	cg19173502	cg21145449	cg24444923	cg11717705	cg12368583	cg20318156	cg13916459	cg00506811	cg20406033	cg17037611	cg08703540	cg06144999	cg20587996	cg04918770	cg22025263	cg23826980	cg04499514	cg00263677	cg05116382	cg24694549	cg00930833	cg20318156	cg05763306	cg26846424	cg07812240	cg12958020	cg13973727	cg06683094	cg17586516	cg20986166	cg17523840	cg24371534	cg08703540	cg03900241	cg04551395	cg19696441	cg16178353	cg04211179	cg06144999	cg03818715	cg03159767	cg04910149	cg22691776
cg18995042	cg12499235	cg14491482	cg25925578	cg13683827	cg13665414	cg27565067	cg08254399	cg21174746	cg25999578	cg06946543	cg02010763	cg01124922	cg11505113	cg04784618	cg14029686	cg10339295	cg08130682	cg07670722	cg10501602	cg02466588	cg10070788	cg27565067	cg19572487	cg03402351	cg20220755	cg26390041	cg01719904	cg00749609	cg05483176	cg05245650	cg05261686	cg12158488	cg02010763	cg18843682	cg00597607	cg11468148	cg15458254	cg08905118	cg01124922	cg11606461	cg04136456	cg20524889	cg18625610
cg18998365	cg18674980	cg02589685	cg03163982	cg17593472	cg10951380	cg13747195	cg02571436	cg22150051	cg25619303	cg14007036	cg16794061	cg09829263	cg12756504	cg16184495	cg19256291	cg16877681	cg20102877	cg07011029	cg21863110	cg16510440	cg17873048	cg13747195	cg04391718	cg13606889	cg00074415	cg19660531	cg21268806	cg11481288	cg20161791	cg11932072	cg17073708	cg27070162	cg16794061	cg26039623	cg17371621	cg14036627	cg24530234	cg24124079	cg09829263	cg07758529	cg06161657	cg11125883	cg18969232
cg18998670	cg26295786	cg04813119	cg22952142	cg17143192	cg04675306	cg15417285	cg00940433	cg15316843	cg15952487	cg27436952	cg02482603	cg15137566	cg18062721	cg21857098	cg04052934	cg00385863	cg12597169	cg20739726	cg24513480	cg00603890	cg01399485	cg15417285	cg19068385	cg13029400	cg19992190	cg26313247	cg00907810	cg01472026	cg16167741	cg21865150	cg19949137	cg26874872	cg02482603	cg18187581	cg23157067	cg05135828	cg23412653	cg05169846	cg15137566	cg11605903	cg26301245	cg18879061	cg14585967
cg19008877	cg24048338	cg06606539	cg26298409	cg11307417	cg01983393	cg03990327	cg09093150	cg02185248	cg17710779	cg14381350	cg01778589	cg04300278	cg00592643	cg24548564	cg18416503	cg21353144	cg25640635	cg19200592	cg18040901	cg19525496	cg25952596	cg03990327	cg14245228	cg19596273	cg24228707	cg10723962	cg00713435	cg06639874	cg26455386	cg11406274	cg07361874	cg24389217	cg01778589	cg20020844	cg01467503	cg21861151	cg13092405	cg17158750	cg04300278	cg19431274	cg14815778	cg13476077	cg10369125
cg19010490	cg10439246	cg03759001	cg02413999	cg13740815	cg18098065	cg15714846	cg17879133	cg09781827	cg03799024	cg12468255	cg19911168	cg11837293	cg14294859	cg17961384	cg05873137	cg04550823	cg10627839	cg14565781	cg10174816	cg15416179	cg01705131	cg15714846	cg18503052	cg21484547	cg01710450	cg18349298	cg04514123	cg10434977	cg02111748	cg16863294	cg04544267	cg14084907	cg19911168	cg00991994	cg08761350	cg26672162	cg00629382	cg20664065	cg11837293	cg04037038	cg19854744	cg08514436	cg21048763
cg19011478	cg10881225	cg18987431	cg26474043	cg27541048	cg17298925	cg14957904	cg04163638	cg10899660	cg20408693	cg13293488	cg10588023	cg01794156	cg20503915	cg26540315	cg13958389	cg00264378	cg04399994	cg00458878	cg05302542	cg13329862	cg02086310	cg14957904	cg07167872	cg19876657	cg16789592	cg22570970	cg05768427	cg14029489	cg27545367	cg07674520	cg13750264	cg03296565	cg10588023	cg15844611	cg25542319	cg19809499	cg01532224	cg27299647	cg01794156	cg14058329	cg05372679	cg14719052	cg23924438
cg19014335	cg21134232	cg00864530	cg23077820	cg08420923	cg23763137	cg09860353	cg11235594	cg16539272	cg09159751	cg14245239	cg09801894	cg15892784	cg24529280	cg04100337	cg07247409	cg09664054	cg11759172	cg12676534	cg20403557	cg18958126	cg22424444	cg09860353	cg01874562	cg16575291	cg18833140	cg22084642	cg20161089	cg10888461	cg06867612	cg01819502	cg10803577	cg06895218	cg09801894	cg27381383	cg24283093	cg00931874	cg08945443	cg05686026	cg15892784	cg04739880	cg13429095	cg11124652	cg22399096
cg19023977	cg12468238	cg05858126	cg12245706	cg06806461	cg06233202	cg23580725	cg17555806	cg19345277	cg01815567	cg03044250	cg13957558	cg09832267	cg11246233	cg12807764	cg05787063	cg10267724	cg17242351	cg04664465	cg13536141	cg17937101	cg13172906	cg23580725	cg19638435	cg06066180	cg15139588	cg07837433	cg12431496	cg16546861	cg13800209	cg06441362	cg15570803	cg10540626	cg13957558	cg13045555	cg18138484	cg21711683	cg06620254	cg04589674	cg09832267	cg02466588	cg27361370	cg27518976	cg03738025
cg19026124	cg14098847	cg23826980	cg02607972	cg15089219	cg24088438	cg12092413	cg20810675	cg07535928	cg15056128	cg12853648	cg03407747	cg20543681	cg07485916	cg18235100	cg25485294	cg16277229	cg04293602	cg05108467	cg07431888	cg21787386	cg02512902	cg12092413	cg01739354	cg09116618	cg15069471	cg02696685	cg23508908	cg04256864	cg22678083	cg00350304	cg00581590	cg24068761	cg03407747	cg23996504	cg17431280	cg19668234	cg13619074	cg18405299	cg20543681	cg01628425	cg10298215	cg04444027	cg20516262
cg19026859	cg18698884	cg13977835	cg23146346	cg00624617	cg05287480	cg08232654	cg21908129	cg03326762	cg24303559	cg01437439	cg21727314	cg05904716	cg14707053	cg13323416	cg03967798	cg14533068	cg21811592	cg23856293	cg13420845	cg22373519	cg25097610	cg08232654	cg00542992	cg13101330	cg03804083	cg05857941	cg08034916	cg04569165	cg16990168	cg27450668	cg06603649	cg05798627	cg21727314	cg17348201	cg24321706	cg26891211	cg06945845	cg19953825	cg05904716	cg03074188	cg18813691	cg05939629	cg08456124
cg19027424	cg02265922	cg17781669	cg05512561	cg23882658	cg16783314	cg02556634	cg13132121	cg26444116	cg22685822	cg05693331	cg05414241	cg25001102	cg08658621	cg10815420	cg13504411	cg26311262	cg20456258	cg04238983	cg19279342	cg03752935	cg01496380	cg02556634	cg17277939	cg16670307	cg20678070	cg16133088	cg14662728	cg01499815	cg04791822	cg26755097	cg24249925	cg22561883	cg05414241	cg09675196	cg19820052	cg26164879	cg25532201	cg27174822	cg25001102	cg11236841	cg23061672	cg21932878	cg23398700
cg19028462	cg03239552	cg13814351	cg07240413	cg19937039	cg05051262	cg01291665	cg19683780	cg20291091	cg20256009	cg05034175	cg07864883	cg18826572	cg26930816	cg10998884	cg00675229	cg18244029	cg15922174	cg15635633	cg18833705	cg05948372	cg13434489	cg01291665	cg06370771	cg26314240	cg09741789	cg00312921	cg19641327	cg04034967	cg18800641	cg12653510	cg19926444	cg08423533	cg07864883	cg24000797	cg01918534	cg07860213	cg23247655	cg27134251	cg18826572	cg14308424	cg01592490	cg24202131	cg00378636
cg19029181	cg21776417	cg16268165	cg00431549	cg02085507	cg06034527	cg27293992	cg10379077	cg25950325	cg12072262	cg16506970	cg17548613	cg25775494	cg05525499	cg01869765	cg06290070	cg04388383	cg18124907	cg06559318	cg11520843	cg20891481	cg11683663	cg27293992	cg01514538	cg18052528	cg04683240	cg23270712	cg08455275	cg17995340	cg10304637	cg02330362	cg01511457	cg14546128	cg17548613	cg00820718	cg21290550	cg21911363	cg16181678	cg07674503	cg25775494	cg06668065	cg02056550	cg27038717	cg23169512
cg19030737	cg11838827	cg25813235	cg07665923	cg08461097	cg18184053	cg04416414	cg10091866	cg00754947	cg00101104	cg08460812	cg00183888	cg22392178	cg24576535	cg05125455	cg24975834	cg21695727	cg15459780	cg13292082	cg01817521	cg00349061	cg24187101	cg04416414	cg25412130	cg04297507	cg06616857	cg01844539	cg14156121	cg20047489	cg17848407	cg10575236	cg23686831	cg18397073	cg00183888	cg05496203	cg19787891	cg20201673	cg15689795	cg05418765	cg22392178	cg00240113	cg10497894	cg04767756	cg18200389
cg19031575	cg19187831	cg03489020	cg07992457	cg20698421	cg24438354	cg08713568	cg23858410	cg23901063	cg04898130	cg13428086	cg04493740	cg22865470	cg19241679	cg17291758	cg26581448	cg05087008	cg03669782	cg10907727	cg26159385	cg03052162	cg19285478	cg08713568	cg04561731	cg07029411	cg00267596	cg13379827	cg00466309	cg24779040	cg15160263	cg23924438	cg22189786	cg26162657	cg04493740	cg26557308	cg03350932	cg24152857	cg15850390	cg18516687	cg22865470	cg08955276	cg06507244	cg04580170	cg27183823
cg19033654	cg20611276	cg17814335	cg00661523	cg25555753	cg27496708	cg24602417	cg11019743	cg23752563	cg20617328	cg18812629	cg00668303	ch.1.2093982R	cg24385322	cg14824933	cg14714797	cg07891862	cg05375811	cg25127214	cg18790143	cg21484182	cg27209578	cg24602417	cg02319972	cg13619387	cg03903846	cg24105782	cg18580232	cg07026666	cg03505501	cg12885864	cg16133500	cg27331665	cg00668303	cg26986871	cg11787160	cg24476033	cg27307975	cg02013527	ch.1.2093982R	cg11841239	cg01671681	cg09126859	cg25556008
cg19043450	cg22016995	cg11719509	cg03567939	cg17066531	cg22655232	cg26116326	cg25701164	cg27309276	cg08211895	cg18432384	cg12646820	cg15490703	cg21081803	cg19219364	cg16298867	cg12511356	cg08423533	cg03244411	cg07619656	cg08205865	cg07740640	cg26116326	cg04515200	cg13759778	cg18792536	cg11577716	cg17467517	cg26464978	cg18588024	cg17998530	cg05690949	cg04670874	cg12646820	cg01368900	cg15859496	cg21911834	cg09263516	cg21191514	cg15490703	cg17641649	cg24876069	cg26618618	cg03838769
cg19045293	cg23990273	cg14919082	cg21944234	cg17029721	cg24315973	cg16009558	cg17971129	cg15941089	cg06001519	cg08147389	cg27570249	cg03031932	cg20012888	cg22154659	cg20701404	cg13661172	cg17167021	cg07152216	cg22671388	cg21109192	cg01050920	cg16009558	cg23689630	cg03881351	cg23905374	cg13704680	cg03640110	cg23135546	cg20950033	cg24410214	cg20773588	cg08988323	cg27570249	cg18008019	cg18291443	cg03950785	cg03917138	cg10039590	cg03031932	cg26434881	cg25449315	cg09088580	cg05556461
cg19047265	cg00431699	cg04566512	cg11802583	cg05992786	cg13877502	cg02345961	cg16636104	cg20275203	cg01612247	cg20455959	cg11851804	cg07703462	cg17934948	cg03842291	cg11416243	cg14482968	cg00425843	cg19817882	cg01416712	cg13836518	cg11923631	cg02345961	cg08063160	cg16064364	cg19193851	cg02221866	cg24046888	cg24377179	cg24307601	cg03364486	cg19685205	cg20302533	cg11851804	cg21340621	cg19053608	cg11388673	cg08881159	cg02682525	cg07703462	cg16126286	cg07936950	cg26675336	cg06648156
cg19047660	cg23201812	cg07406191	cg00230120	cg02844545	cg20059337	cg15447231	cg00019678	cg23524436	cg26686147	cg06012795	cg04704531	cg27053299	cg08812897	cg03498081	cg05833562	cg25514427	cg26996175	cg00159523	cg02274705	cg11171825	cg16208084	cg15447231	cg02275418	cg16275882	cg21809927	cg22747480	cg08214423	cg22016995	cg07655948	cg20737382	cg26391564	cg24574819	cg04704531	cg05176716	cg12744031	cg06621863	cg14201467	cg23124867	cg27053299	cg02466815	cg03097147	cg10858077	cg08533710
cg19047868	cg11648471	cg10919204	cg06059616	cg08783616	cg07653326	cg01794805	cg03962809	cg17827020	cg11947262	cg06743703	cg10536349	cg05198969	cg23100152	cg22533992	cg14635303	cg19167793	cg05585317	cg24522085	cg02277453	cg14040931	cg10314909	cg01794805	cg13396607	cg12158488	cg01912586	cg11179816	cg01404374	cg06365567	cg12387205	cg06171908	cg00903308	cg05146223	cg10536349	cg05576795	cg05826607	cg22669787	cg14899960	cg16604516	cg05198969	cg15472092	cg08100149	cg18957463	cg11004890
cg19049194	cg21748207	cg15900052	cg20996561	cg25178683	cg20827128	cg14065127	cg10902107	cg19055231	cg08900101	cg11417667	cg16763885	cg10297561	cg22060611	cg07005688	cg00929606	cg15402095	cg15924102	cg05570654	cg18783429	ch.1.1189675R	cg07832245	cg14065127	cg03705558	cg11465442	cg17426166	cg22497907	cg12034488	cg15416329	cg27168131	cg23756474	cg13137458	cg25859972	cg16763885	cg01366378	cg00365680	cg00293644	cg12029639	cg07524997	cg10297561	cg22914729	cg27542767	cg10504573	cg10161888
cg19049734	cg07116732	cg15652532	cg07189332	cg14966346	cg01433654	cg02733659	cg21101720	cg26533717	cg16449636	cg18356276	cg08396193	cg18917517	cg17576316	cg17981058	cg03799405	cg25174844	cg04008703	cg14618624	cg03889236	cg22324029	cg15610027	cg02733659	cg17818912	cg17300870	cg24904739	cg00530492	cg17185404	cg19022966	cg26117023	cg16617830	cg00601450	cg16798252	cg08396193	cg11983124	cg18731202	cg02705958	cg26473818	cg13986272	cg18917517	cg16124719	cg11479221	cg01579052	cg23881566
cg19049964	cg20436206	cg27559462	cg01493727	cg02524112	cg07946277	cg03626186	cg12423553	cg24126967	cg05085809	cg19483679	cg17868538	cg02961934	cg17083323	cg22510662	cg01182154	cg22117188	cg14759977	cg07523043	cg26522297	cg14129735	cg18055623	cg03626186	cg13759778	cg07469838	cg26689777	cg10812526	cg14414891	cg12057563	cg19388776	cg14368852	cg15572745	cg17072087	cg17868538	cg10310824	cg01628509	cg02505749	cg21836062	cg13075942	cg02961934	cg04011247	cg16514113	cg22648929	cg23634401
cg19053239	cg10147797	cg12547531	cg05864140	cg10299214	ch.2.105901354F	cg15848561	cg22983555	cg12664940	cg20837456	cg20214535	cg12866104	cg03601920	cg12598340	cg21808635	cg08042538	cg09797463	cg08878368	cg05452742	cg11506821	cg21621538	cg15309457	cg15848561	cg12030667	cg04184278	cg20329084	cg08594554	cg16879115	cg22396161	cg10248878	cg00297876	cg16489975	cg13740815	cg12866104	cg02846841	cg17534202	cg06335867	cg04055913	cg15405432	cg03601920	cg04352304	cg26499561	cg10908460	cg18044572
cg19068510	cg11993173	cg19494591	cg22268510	cg18204321	cg02805890	cg25416153	cg16580765	cg08700032	cg05921905	cg13671582	cg16832407	cg23161999	cg12638731	cg19085146	cg02297063	cg08275242	cg00347850	cg06946543	cg05424879	cg15571405	cg15613991	cg25416153	cg19981475	cg03989711	cg13352914	cg26605683	cg15413177	cg02148711	cg13446474	cg08108619	cg25363807	cg02272993	cg16832407	cg06968912	cg11165479	cg22569627	cg16514085	cg02288667	cg23161999	cg12406391	cg16659026	cg20853771	cg25017060
cg19076258	cg26011743	cg10574861	cg27131703	cg11090582	cg10950661	cg20725907	cg04236664	cg03910363	cg21341435	cg24058145	cg07188513	cg04153489	cg23601030	cg12229979	cg13980609	cg10361547	cg27248959	cg15296664	cg05351887	cg01079126	cg19960420	cg20725907	cg26708220	cg07781364	cg03186851	cg23384017	cg26325335	cg23189044	cg01943874	cg03894002	cg16075641	cg06210630	cg07188513	cg07554357	cg17482114	cg18830993	cg25096189	cg09418623	cg04153489	cg19211915	cg09899496	cg19140262	cg18764771
cg19076425	cg07791578	cg18093711	cg18223453	cg23214395	cg06427816	cg14372452	cg18384588	cg15075267	cg01772980	cg25599521	cg00497735	cg03834574	cg05958126	cg13704531	cg12131510	cg26978172	cg06422471	cg23429746	cg08478672	cg03895496	cg02914422	cg14372452	cg06697380	cg04942251	cg17099445	cg19828869	cg17516825	cg22151773	cg05280794	cg10077746	cg06068202	cg21498490	cg00497735	cg12687215	cg16641411	cg26125625	cg06226386	cg17270497	cg03834574	cg13855364	cg14260465	cg20608813	cg02317955
cg19081101	cg15476894	cg08426157	cg07962143	cg26411822	cg08311343	cg16319691	cg20941823	cg14789039	cg15664504	cg13775533	cg20167074	cg18469270	cg16453474	cg04406445	cg05341575	cg01914153	cg14073497	cg11829253	cg15141401	cg14567593	cg16457574	cg16319691	cg22366001	cg18745035	cg01639524	cg05727199	cg16452866	cg15393903	cg13041595	cg10591659	cg26968378	cg11656382	cg20167074	cg15817960	cg18493182	cg08126118	cg08800033	cg03717584	cg18469270	cg14838248	cg01610915	cg16900264	cg01308419
cg19082496	cg11543397	cg08675117	cg00908833	cg19938199	cg23444251	cg07080224	cg18861112	cg23688510	cg09285418	cg26190455	cg23530239	cg14927126	cg12397274	cg10772322	cg22851295	cg26464978	cg13471336	cg24752267	cg04549679	cg21274274	cg08195247	cg07080224	cg17971961	cg20806345	cg12786605	cg25148758	cg25353436	cg08763673	cg07539798	cg05573563	cg03023089	cg19041857	cg23530239	cg15398841	cg25048985	cg01004805	cg26606551	cg10227629	cg14927126	cg00425217	cg07717903	cg17898884	cg15251539
cg19082708	cg22449896	cg01923516	cg11685316	cg16123687	cg15278262	cg16448058	cg10462643	cg16621691	cg20076659	cg17737409	cg24828620	cg06237543	cg17344099	cg10115368	cg00383793	cg06093152	cg18010718	cg20099449	cg12775909	ch.10.80061816F	cg02551980	cg16448058	cg10430690	cg01022117	cg07143470	cg25873214	cg01196531	cg17464366	cg24683414	cg13762612	cg18658556	cg03664928	cg24828620	cg07037019	cg23692472	cg21410798	cg08565979	cg08243094	cg06237543	cg16643603	cg26498966	cg19904425	cg17641876
cg19085146	cg14703002	cg25171118	cg10790429	cg08028901	cg02471578	cg06238055	cg05940691	cg04257362	cg20979233	cg11363527	cg03790988	cg14410589	cg12216208	cg23542328	cg04585185	cg03035213	cg24627956	cg26130488	cg13839778	cg09645993	cg07856667	cg06238055	cg00667789	cg17864646	cg14750543	cg17094014	cg07763467	cg15771597	cg18130044	cg25248415	cg20719304	cg11888447	cg03790988	cg25729466	cg05184682	cg05462236	cg00906420	cg23623404	cg14410589	cg00813156	cg05502478	cg09593860	cg21971206
cg19091930	cg22471695	cg08655871	cg07676517	cg02639181	cg12116027	cg09073799	cg13205848	cg07089892	cg26777760	cg04233620	cg01314643	cg06202276	cg19295951	cg05501969	cg20172627	cg16578636	cg07167423	cg26958524	cg21598047	cg22134140	cg14760020	cg09073799	cg07943780	cg18998172	cg21598067	cg25855249	cg00700007	cg02637882	cg16195332	cg11200797	cg21844144	cg22679412	cg01314643	cg17921924	cg25203351	cg02503981	cg18882436	cg16206520	cg06202276	cg20648899	cg24529782	cg20131581	cg05149097
cg19092096	cg05061886	cg20216309	cg25204440	cg14731570	cg24923920	cg10720000	cg03338209	cg18322739	cg15996644	cg03477080	cg27377289	cg20219172	cg12420683	cg03122532	cg16512364	cg03148858	cg05383619	cg06395232	cg05380821	cg22777668	cg15385254	cg10720000	cg04674495	cg22516566	cg06412434	cg23972738	cg14055153	cg09940915	cg21686812	cg19881386	cg08775137	cg22295745	cg27377289	cg09825082	cg05582310	cg12946660	cg17220161	cg26336642	cg20219172	cg16861031	cg18026055	cg27582081	cg07979757
cg19092317	cg10906729	cg25221239	cg04635983	cg18713028	cg25508181	cg10688516	cg03831405	cg03696345	cg15050051	cg04245294	cg18253473	cg06884199	cg25032094	cg04962865	cg06951677	cg14454477	cg13986884	cg21541159	cg10616902	cg19749660	cg14273219	cg10688516	cg00667862	cg09279616	cg00873517	cg14526718	cg27460943	cg10782139	cg20454887	cg12161192	cg14477868	cg22565961	cg18253473	cg05350360	cg06549928	cg00377344	cg08539065	cg10420310	cg06884199	cg06143897	cg20795023	cg17577695	cg02214783
cg19092981	cg09253581	cg18883476	cg12726278	cg11720358	cg13957558	cg04694035	cg02035605	cg06820621	cg27562840	cg21929473	cg22452122	cg15175162	cg05974154	cg00743068	cg21537049	cg26382626	cg14775296	cg09906297	cg25691825	cg00426668	cg20698942	cg04694035	cg04718883	cg12572352	cg18539461	cg02889647	cg23969005	cg06634460	cg09976142	cg24095188	cg27109912	cg15575538	cg22452122	cg04568492	cg25474358	cg21012737	cg14066207	cg01379263	cg15175162	cg19706320	cg15961455	cg16454105	cg12212453
cg19093370	cg08294136	cg22892607	cg01857475	cg26004771	cg13782615	cg06489728	cg02235843	cg05804220	cg06211872	cg25350011	cg19192280	cg09573795	cg06451739	cg07665929	cg25339566	cg00029931	cg27086308	cg25556752	cg20497120	cg06238004	cg25152584	cg06489728	cg06266461	cg00109069	cg07211044	cg14308311	cg10799208	cg06408025	cg07143470	cg04345928	cg08799305	cg02236949	cg19192280	cg04540039	cg05837905	cg03651054	cg12257156	cg09912841	cg09573795	cg15160263	cg17861836	cg01994890	cg15070513
cg19095187	cg14277925	cg20434152	cg08219218	cg06747432	cg26075184	cg02227919	cg06275635	cg14712794	cg14262681	cg03251111	cg22084642	cg16377609	cg17276002	cg08498747	cg04060128	cg03031357	cg16668359	cg17830810	cg17741448	cg14862207	cg08243728	cg02227919	cg14286456	cg02929982	cg03144714	cg25954223	cg03922126	cg19962750	cg05527530	cg04149024	cg09352518	cg13990947	cg22084642	cg00304185	cg21634944	cg14772068	cg25314245	cg16394018	cg16377609	cg20486825	cg03440272	cg07736657	cg19534945
cg19095568	cg03579904	cg15867652	cg13708995	cg22159015	cg24199006	cg12696328	cg13099374	cg22840361	cg27143688	cg08424184	cg20627174	cg03554749	cg17851113	cg18395917	cg11433866	cg25102449	cg07485916	cg01978937	cg24109894	cg03753942	cg21475771	cg12696328	cg01685893	cg01063701	cg19689330	cg18267049	cg19825483	cg17836141	cg13431666	cg16618605	cg16034541	cg05036106	cg20627174	cg11017086	cg03894796	cg14507560	cg14460470	cg18288532	cg03554749	cg06119894	cg26430986	cg27178714	cg02056098
cg19102771	cg07167423	cg11971852	cg20156072	cg11934688	cg11107468	cg21174055	cg04147497	cg00455738	cg22804236	cg10737521	cg25189085	cg16476975	cg09273054	cg17864469	cg16680159	cg19168249	cg19797013	cg00288598	cg24512517	cg05690644	cg20788022	cg21174055	cg25637894	cg19007988	cg23815582	cg03684807	cg11299991	cg09304803	cg09363735	cg21966453	cg19088553	cg22265605	cg25189085	cg21585707	cg04334684	cg19063343	cg08275242	cg04344917	cg16476975	cg09453103	cg18503052	cg01515427	cg14752525
cg19103429	cg07487731	cg14265043	cg05957190	cg04509074	cg16766036	cg12537382	cg14165995	cg22490134	cg02722637	cg18420781	cg09160231	cg19814210	cg15564619	cg23263937	cg15621260	cg22250546	cg15888279	cg00875989	cg07653699	cg00169897	cg16691177	cg12537382	cg00849191	cg02335909	cg25126854	cg23402467	cg03121419	cg17155577	cg06155356	cg05888755	cg05803913	cg14978994	cg09160231	cg01771462	cg26780231	cg00960700	cg17001703	cg08642787	cg19814210	cg14547509	cg24850711	cg25209938	cg26950568
cg19107578	cg17131553	cg11518454	cg11891591	cg14602234	cg20520804	cg14156792	cg08019718	cg12083476	cg02420069	cg19584660	cg03613353	cg13516940	cg24873022	cg08571821	cg06398242	cg20320200	cg12454169	cg13198793	cg13576330	cg26996569	cg00047683	cg14156792	cg03035849	cg05384663	cg26700277	cg12627071	cg18233497	cg21647035	cg22695986	cg22993706	cg08042027	cg18298494	cg03613353	cg13625875	cg20562147	cg25406872	cg05477405	cg11974498	cg13516940	cg23829577	cg01914278	cg23987134	cg21619814
cg19108881	cg12088387	cg10156302	cg03817911	cg16563454	cg00845806	cg06813578	cg11875044	cg20467168	cg02033213	cg13735645	cg01583716	cg12252135	cg13872005	cg06325515	cg17932911	cg27309098	cg00337921	cg16565901	cg01318188	cg02380531	cg23008871	cg06813578	cg00790020	cg19319588	cg25824310	cg13502741	cg11606461	cg18288715	cg06813578	cg13532885	cg14064356	cg08814405	cg01583716	cg17266581	cg10101479	cg24783624	cg14398957	cg09030852	cg12252135	cg16827459	cg03900860	cg11908453	cg16920551
cg19111287	cg14491482	cg05194346	cg07531343	cg18050520	cg17694130	cg21610221	cg21159128	cg05862356	cg10706039	cg15209029	cg12606911	cg08790638	cg15869649	cg19002462	cg14640149	cg02896073	cg25858160	cg00117066	cg00498591	cg02262553	cg27300813	cg21610221	cg14289852	cg13430464	cg12759523	cg04415798	cg03604011	cg14994180	cg18047662	cg00008932	cg16510440	cg14773228	cg12606911	cg02613827	cg01343041	cg13596833	cg14166209	cg11023224	cg08790638	cg27153155	cg23832497	cg07653053	cg03597699
cg19112186	cg19634573	cg08106319	cg16301768	cg23454003	cg18422587	cg06303171	cg09614626	cg12275868	cg01344452	cg02773433	cg07581973	cg05692123	cg19802865	cg09029193	cg17472052	cg18653991	cg21166191	cg21886042	cg24392577	cg06144990	cg09042277	cg06303171	cg23066860	cg13682333	cg26493224	cg00478361	cg05281708	cg04441577	cg03174507	cg04002454	cg12269374	cg20481837	cg07581973	cg15050093	cg03372467	cg04633141	cg24263233	cg12359279	cg05692123	cg25698741	cg00243480	cg03417182	cg08638320
cg19112357	cg11926776	cg22628709	cg00497472	cg13073699	cg05908105	cg05213379	cg18407864	cg18184251	cg27542422	cg18403361	cg11420761	cg08244262	cg01862897	cg18699466	cg05630800	cg13748267	cg16144072	cg14054883	cg14400354	cg12086464	cg14249078	cg05213379	cg16937583	cg19971102	cg19620668	cg18045685	cg13429168	cg02105666	cg00723275	cg13628901	cg14137819	cg19473392	cg11420761	cg13067649	cg05441830	cg14074184	cg00008945	cg13874040	cg08244262	cg05965392	cg03742273	cg08620329	cg01657574
cg19112895	cg16072777	cg26074470	cg24847366	cg14069088	cg07162000	cg25386707	cg19543867	cg05656990	cg12738913	cg15473502	cg15994467	cg15664152	cg19281083	cg05949913	cg11365710	cg21760862	cg02646021	cg14797899	cg18770944	cg10936879	cg24201510	cg25386707	cg23251798	cg14435492	cg06052619	cg26883434	cg07675477	cg18363918	cg06623935	cg11885357	cg01277072	cg13695746	cg15994467	cg17937101	cg12687215	cg20350671	cg06531870	cg14098973	cg15664152	cg13448968	cg17609680	cg27494647	cg02657441
cg19113686	cg18002116	cg24186398	cg20498962	cg19416417	cg06068373	cg11790673	cg12146703	cg03349582	cg01684721	cg13560452	cg12787323	cg11216554	cg26816688	cg09565526	cg18830898	cg07922843	cg23557926	cg02730008	cg24027320	cg25132782	cg05324789	cg11790673	cg00253811	cg04765303	cg04447445	cg01909856	cg06967602	cg23613882	cg01234420	cg09290175	cg26750742	cg18989810	cg12787323	cg02513017	cg11826726	cg09808606	cg19853494	cg03168896	cg11216554	cg00622384	cg07091758	cg10565216	cg02557652
cg19122260	cg08169827	cg00200463	cg17266581	cg16380885	cg19811337	cg03503516	cg24063856	cg13622450	cg16642791	cg01303385	cg05810170	cg13390441	cg22859061	cg23991947	cg22184507	cg05130312	cg10403109	cg13572911	cg07745166	cg12009872	cg03587907	cg03503516	cg13282195	cg07465387	cg05048199	cg16713947	cg05115424	cg08224920	cg17451176	cg01755617	cg09273483	cg07674503	cg05810170	cg01711746	cg18395382	cg20972834	cg13423554	cg13788061	cg13390441	cg12413138	cg01446515	cg10758618	cg09851241
cg19127638	cg14491820	cg05720733	cg10581012	cg24529237	cg04877910	cg18972885	cg00689612	cg00970396	cg20102280	cg08955276	cg07996594	cg18106923	cg27387030	cg19325477	cg26292910	cg25580656	cg15199886	cg17105014	cg13935560	cg03010009	cg09074856	cg18972885	cg10934032	cg26521402	cg16478792	cg22804236	cg22529511	cg12217778	cg22257101	cg09015232	cg22569627	cg01913196	cg07996594	cg10532489	cg17713488	cg22451358	cg22388948	cg21860846	cg18106923	cg12905085	cg05311180	cg09634659	cg01051524
cg19145082	cg01156747	cg05136724	cg05997362	cg04242655	cg25372085	cg10300255	cg01969558	cg10864074	cg18742441	cg10474871	cg12598340	cg19455840	cg25324047	cg06150148	cg01352090	cg03142039	cg07109115	cg16396933	cg25085925	cg16312900	cg01295399	cg10300255	cg11629830	cg00594854	cg25880954	cg25072949	cg12478370	cg00174992	cg14201424	cg11033709	cg02501410	cg09177567	cg12598340	cg03631457	cg04683210	cg19937938	cg04328729	cg13440652	cg19455840	cg05364567	cg13773570	cg15531249	cg04007303
cg19149132	cg10830649	cg01928411	cg22399133	cg10530568	cg23947872	cg03570994	cg11423096	cg09497201	cg08012294	cg18635791	cg21017887	cg08813944	cg18954504	cg18224793	cg13176012	cg18344063	cg04703500	cg05546264	cg14288281	cg07908039	cg00112256	cg03570994	cg16533767	cg06436854	cg09084933	cg06554090	cg06297571	cg14376836	cg22817748	cg22874255	cg26676034	cg17738213	cg21017887	cg21291759	cg14445389	cg17100158	cg10832107	cg05522011	cg08813944	cg06224587	cg27549186	cg27046940	cg15571405
cg19155735	cg17345373	cg12183501	cg00473416	cg24015249	ch.7.102590751F	cg02015004	cg14157435	cg12741994	cg06961237	cg00024516	cg00243480	cg21542793	cg02513449	cg26521708	cg18703238	cg06611426	cg07580591	cg10528576	cg03445679	cg25975856	cg20000847	cg02015004	cg11806565	cg09327610	cg08677347	cg14768245	cg17825231	cg05921207	cg18182399	cg16578825	cg24516901	cg07463059	cg00243480	cg09141623	cg04049225	cg02983163	cg21298249	cg09287190	cg21542793	cg16889320	cg01704924	cg01598675	cg23640929
cg19155932	cg02469909	cg07488576	cg23066892	cg03272195	cg23749637	cg27226618	cg07718903	cg02751693	cg09636214	cg07802949	cg16291276	cg05106770	cg03364108	cg14557699	cg08196553	cg07406289	cg26880735	cg22940372	cg15217784	cg05451498	cg24377179	cg27226618	cg00940514	cg04329351	cg27355739	cg13619891	cg07242860	cg00428638	cg10094489	cg19444779	cg04610274	cg10351829	cg16291276	cg14295009	cg00102955	cg23130131	cg09357276	cg12624747	cg05106770	cg06966811	cg26344867	cg17800497	cg11425149
cg19156875	cg21385746	cg23115390	cg05982460	cg03656099	cg16550264	cg12798157	cg18421360	cg08445409	cg18403361	cg12014181	cg06202276	cg07931391	cg18342279	cg03267280	cg01665212	cg15255859	cg08327960	cg10964944	cg10088372	cg13411923	cg06743037	cg12798157	cg21475097	cg08006672	cg16113692	cg16302655	cg25602490	cg07946630	cg21359747	cg08160949	cg23834765	cg14594187	cg06202276	cg22714290	cg06027835	cg22069989	cg08147001	cg05032903	cg07931391	cg06211872	cg14189678	cg03065308	cg05965863
cg19158553	cg13525448	cg05693331	cg25221235	cg16764236	cg11857093	cg02451502	cg02373484	cg00250430	cg21281951	cg24631102	cg15429214	cg25148347	cg03261929	cg11851174	cg12592359	cg22329579	cg24402300	cg08351100	cg12205669	cg02088292	cg21365235	cg02451502	cg05906024	cg14868599	cg26801383	cg10785622	cg23395341	cg22642485	cg13985688	cg22079195	cg12285605	cg08014964	cg15429214	cg24164564	cg24375409	cg22958090	cg07011168	cg11157127	cg25148347	cg05191175	cg15922174	cg10981962	cg08319974
cg19159365	cg00848167	cg26501049	cg16391955	cg07109115	cg10312186	cg07146073	cg18482690	cg23525051	cg21849875	cg16351569	cg14747086	cg19183743	cg13932612	cg18856925	cg07109115	cg05418443	cg17588400	cg20061654	cg26617508	cg23835646	cg11991903	cg07146073	cg19787517	cg00118978	cg20396841	cg14797467	cg20554277	cg25546488	cg09331780	cg00518857	cg22077481	cg10838844	cg14747086	cg07586026	cg01217350	cg07285764	cg19325132	cg03270619	cg19183743	cg18412777	cg04052235	cg02775404	cg13339083
cg19159404	cg23011788	cg13362033	cg21078322	cg20568497	cg12799824	cg27451484	cg19598416	cg18120376	cg23747675	cg17069533	cg08104711	cg24153916	cg26835302	cg07507339	cg22194948	cg04571652	cg26146690	cg20821566	cg08817693	cg00172603	cg07416656	cg27451484	cg09060772	cg05550995	cg06046705	cg00308367	cg20954975	cg17242918	cg07865580	cg21275920	cg24325551	cg11267802	cg08104711	cg24399924	cg02264182	cg09923855	cg00869582	cg18426655	cg24153916	cg02466572	cg27401562	cg02474193	cg16800228
cg19162841	cg05237641	cg16583186	cg12414557	cg19252218	cg24686918	cg14356190	cg02927252	cg13956167	cg04817238	cg22321572	cg06501835	cg00449021	cg13558328	cg25369757	cg09245302	cg13878677	cg20574490	cg16904330	cg13430053	cg21207741	cg00262621	cg14356190	cg14972466	cg20726601	cg16804603	cg17920646	cg12162138	cg14848772	cg00876332	cg11305121	cg09492887	cg17763354	cg06501835	cg10348376	cg16434190	cg20425384	cg11237792	cg24087944	cg00449021	cg12112870	cg05600044	cg02306493	cg03528246
cg19163058	cg01743235	cg08861957	cg07719096	cg05474943	cg16481791	cg24067075	cg06844661	cg10663628	cg16546703	cg18320854	cg26511321	cg02892357	cg05116966	cg06655100	cg06301399	cg26116551	cg14410476	cg21341928	cg03434624	cg19399165	cg11180966	cg24067075	cg13553204	cg20524636	cg08952306	cg11231958	cg09982321	cg25007283	cg11955385	cg20646544	cg22637837	cg08714895	cg26511321	cg00673365	cg17907739	cg19962075	cg17242937	cg13997720	cg02892357	cg23238119	cg12022630	cg20984614	cg18754388
cg19164987	cg03011535	cg26672287	cg01666796	cg09856068	cg15212266	cg01787574	cg27303421	cg11022432	cg14275842	cg05249836	cg21283066	cg17470942	cg09559882	cg00147788	cg22047387	cg12745632	cg21762935	cg24340081	cg20010130	cg05197667	cg20159415	cg01787574	cg24368383	cg18469610	cg25951501	cg04030615	cg05402634	cg00011891	cg05971966	cg17324671	cg25983553	cg07495027	cg21283066	cg05471881	cg17562247	cg23390865	cg24189431	cg22238863	cg17470942	cg23359714	cg02633229	cg09750057	cg10337540
cg19173502	cg09156207	cg01620164	cg04263186	cg22014972	cg00096536	cg03530168	cg01737465	cg00741609	cg00292029	cg26974444	cg11809091	cg13719885	cg05289983	cg08908855	cg18065539	cg27333271	cg19597498	cg08668199	cg01115560	cg25685359	cg23415916	cg03530168	cg22505977	cg16532685	cg09007331	cg20103263	cg17820365	cg10056102	cg03061435	cg26924967	cg10645314	cg23000734	cg11809091	cg24551579	cg08583625	cg25006077	cg12461281	cg05958050	cg13719885	cg16158863	cg00660167	cg13903070	cg14904662
cg19185544	cg19741073	cg11666770	cg19923393	cg18100702	cg01797371	cg04382783	cg09232555	cg26375010	cg10656204	cg01829817	cg00014998	cg03650282	cg26108843	cg06178383	cg07798980	cg02816429	cg15895690	cg19183743	cg23000808	cg08040395	cg04089693	cg04382783	cg00318322	cg25772827	cg07846855	cg14039347	cg26297738	cg03913423	cg13502741	cg12964346	cg03147430	cg26306476	cg00014998	cg23171231	cg03344105	cg26401028	cg00584450	cg24845175	cg03650282	cg08421934	cg05169951	cg23172995	cg08461451
cg19187831	cg03330490	cg00087792	cg00234613	cg13885965	cg03650946	cg06611768	cg16682926	cg12841929	cg06087421	cg21365235	cg15322420	cg14654468	cg21143896	cg01410314	cg00061629	cg06437430	cg25987936	cg25541666	cg23561934	cg02426414	cg04620298	cg06611768	cg19922518	cg15061954	cg01324372	cg14110969	cg01834022	cg24931092	cg01341751	cg19792266	cg07054208	cg20739013	cg15322420	cg19196401	cg16680922	cg03250346	cg19415116	cg10623600	cg14654468	cg01817364	cg26117265	cg03615849	cg15831228
cg19195712	cg08605301	cg14687298	cg18525486	cg07884168	cg26399113	cg09839170	cg08178956	cg03216529	cg03361379	cg16576300	cg13335691	cg00546897	cg02879223	cg17509494	cg15254881	cg01335980	cg00939682	cg02160083	cg14689219	cg07911961	cg27456185	cg09839170	cg09518969	cg05469118	cg20343832	cg09874333	cg14867741	cg15261861	cg21582373	cg22933582	cg15016062	cg14089067	cg13335691	cg17485838	cg04897644	cg16287284	cg08156775	cg17647537	cg00546897	cg27088150	cg15505860	cg03013917	cg14659662
cg19196826	cg11968071	cg17449954	cg16230626	cg12700074	cg27411712	cg10012059	cg09006039	cg17149655	cg04911139	cg16087541	cg22955525	cg00406460	cg25900280	cg03026311	cg22618405	cg23443158	cg14426660	cg27661394	cg13370412	cg01246622	cg03528302	cg10012059	cg11578532	cg22976120	cg13773914	cg05032957	cg08441314	cg17061156	cg01550307	cg21691367	cg23430388	cg00632374	cg22955525	cg20801718	cg16379462	cg25604594	cg01285237	cg06581175	cg00406460	cg15954887	cg09929763	cg12899065	cg25377206
cg19199677	cg16488098	cg04092803	cg27210390	cg26039623	cg04031361	cg01077724	cg19025113	cg27588605	cg23367089	cg22875239	cg06017490	cg09142313	cg16099169	cg11228758	cg00906241	cg14989988	cg00565882	cg16316058	cg14383004	cg02125365	cg00290994	cg01077724	cg14930320	cg11406667	cg06471536	cg07941680	cg11784667	cg27309392	cg10001949	cg07056079	cg12817959	cg06783548	cg06017490	cg09511896	cg22955497	cg02629737	cg03928247	cg25942596	cg09142313	cg18413131	cg24974704	cg24420680	cg09229893
cg19211851	cg24156746	cg14891195	cg18239431	cg02312706	cg14076132	cg24085426	cg05930091	cg14834938	cg15843825	cg22721472	cg07072704	cg24927800	cg19242688	cg09395612	cg12111714	cg24462545	cg07911953	cg17349352	cg15033973	cg17775989	cg17962547	cg24085426	cg04485850	cg11854860	cg13050390	cg11127915	cg12905673	cg16822572	cg16227775	cg26032662	cg08823113	cg02054792	cg07072704	cg03895540	cg12378888	cg01333849	cg01374735	cg08415785	cg24927800	cg10440011	cg00648203	cg23954153	cg02367655
cg19212767	cg08857063	cg22128724	cg03612522	cg01438365	cg13425960	cg23683674	cg21904719	cg14776201	cg25426815	cg26243740	cg16681914	cg21926782	cg11164993	cg24989405	cg06826341	cg05100432	cg23148948	cg05110241	cg12664173	cg07960624	cg13672078	cg23683674	cg02471028	cg06826155	cg17835455	cg08745288	cg22547978	cg19828516	cg02304751	cg09331780	cg10402103	cg25390440	cg16681914	cg03209871	cg01972751	cg08812937	cg20536364	cg06974930	cg21926782	cg05124021	cg11510586	cg01972751	cg21549285
cg19213703	cg24957695	cg25437886	cg11857140	cg23173307	cg26437842	cg10296238	cg19137748	cg00458505	cg04271289	cg22817647	cg06936709	cg05872808	cg01991530	cg20293352	cg01934797	cg03104298	cg22688241	cg26452584	cg03363161	cg10695848	cg06166885	cg10296238	cg27333269	cg11157185	cg16206090	cg06059616	cg12807668	cg17011300	cg17505944	cg12248652	cg25765464	cg19691778	cg06936709	cg07112473	cg20891862	cg04219247	cg04388383	cg00954878	cg05872808	cg16718054	cg23542075	cg00763907	cg17657618
cg19216056	cg15815114	cg07310406	cg13499395	cg13040418	cg11887532	cg13826459	cg19781637	cg04851639	cg02849401	cg27401543	cg27000496	cg21621264	cg24539668	cg17784876	cg08695855	cg16011250	cg26880297	cg08884395	cg24452451	cg05721476	cg05877550	cg13826459	cg08370077	cg15795186	cg09426197	cg20813589	cg01383228	cg09476067	cg00186909	cg16052198	cg20973408	cg10500362	cg27000496	cg04811556	cg11726250	cg14503395	cg06706170	cg26010110	cg21621264	cg16113347	cg17694705	cg12764704	cg09463220
cg19216592	cg13232664	cg26406924	cg15829056	cg10804656	cg10981439	cg06358671	cg14282850	cg12802310	cg14849421	cg23829318	cg15127250	cg24711577	cg14484056	cg23639692	cg01655667	cg26254345	cg00497472	cg27435133	cg03791434	cg00287915	cg10257302	cg06358671	cg00016481	cg03690889	cg27058480	cg23965689	cg21837069	cg00470636	cg22404450	cg02957305	cg02145482	cg18885289	cg15127250	cg19585412	cg01492626	cg16067628	cg24849133	cg16336752	cg24711577	cg01593269	cg10693058	cg26513050	cg00948664
cg19220282	cg04478428	cg04549418	cg23526298	cg13600257	cg02956499	cg21144941	cg24972087	cg21992238	cg16737749	cg12077685	cg04163216	cg00326231	cg12145026	cg10667970	cg20889395	cg08457620	cg04799120	cg00912573	cg23497644	cg13453168	cg06637774	cg21144941	cg18939543	cg08235161	cg12417176	cg09233659	cg08132072	cg12901451	cg18827470	cg01858712	cg13581155	cg02105641	cg04163216	cg24915508	cg23804620	cg06135650	cg08913523	cg24301866	cg00326231	cg11690666	cg03946532	cg04593780	cg04222307
cg19230787	cg14334441	cg14368286	cg05766489	cg18500448	cg23097402	cg15515258	cg10216717	cg27049129	cg22265458	cg23782909	cg07731488	cg00085123	cg22277636	cg14222630	cg02387745	cg24911721	cg15424989	cg12720921	cg06457249	cg09365002	cg04658707	cg15515258	cg03765359	cg22540532	cg20034785	cg14121740	cg00683329	cg05272837	cg16005271	cg08852741	cg11096993	cg03347450	cg07731488	cg24015249	cg18188891	cg13703049	cg08642787	cg18299670	cg00085123	cg09895920	cg00991994	cg01135464	cg00636508
cg19235109	cg23244540	cg05594286	cg22404125	cg01845764	cg22730004	cg18119735	cg24304789	cg24624695	cg03705962	cg04258133	cg23875663	cg27258399	cg18011760	cg06140460	cg01434160	cg24412662	cg16763089	cg10592171	cg05813221	cg13273653	cg19273756	cg18119735	cg05892806	cg09128944	cg25199322	cg19382714	cg00852705	cg11779941	cg10873964	cg00596048	cg27163936	cg10106095	cg23875663	cg03152500	cg03500646	cg09285851	cg22427313	cg22135279	cg27258399	cg08481002	cg13175739	cg24911905	cg07359633
cg19238394	cg01459807	cg14931215	cg25354926	cg16853770	cg04236178	cg09357276	cg05122803	cg23412850	cg13341412	cg07554986	cg01382771	cg20254225	cg27531571	cg05390968	cg06622151	cg16177830	cg18863666	cg20575277	cg22795938	cg17914350	cg15123692	cg09357276	cg04701618	cg00295293	cg01317569	cg22871947	cg07079219	cg25714218	cg09165893	cg07010687	cg27086638	cg04715503	cg01382771	cg17500703	cg01558960	cg12823233	cg00525383	cg00502099	cg20254225	cg12458913	cg25499687	cg03683497	cg11568379
cg19238824	cg09775533	cg14602234	cg10338539	cg17316564	cg06977014	cg04561937	cg11524039	cg18092314	cg10572274	cg18016304	cg05937873	cg18868146	cg23628721	cg01732465	cg24685664	cg11467638	cg05779406	cg07459252	cg12530936	cg12232903	cg27666046	cg04561937	cg23258717	cg21151163	cg15911409	cg05833946	cg00236919	cg26974214	cg21144493	cg18433009	cg03287046	cg02842850	cg05937873	cg08221357	cg19718309	cg24702360	cg14276730	cg11930926	cg18868146	cg00113369	cg00474031	cg12536028	cg26261298
cg19239040	cg08327960	cg05658107	cg21396630	cg25906442	cg06745704	cg10459087	cg17011953	cg06113789	cg26546537	cg24705818	cg07080050	cg04611812	cg21490444	cg22660483	cg27422807	cg04921315	cg19376851	cg17471939	cg06168204	cg19764370	cg26891099	cg10459087	cg16033633	cg06832677	cg25895971	cg23378941	cg14448169	cg11062778	cg11176990	cg10765655	cg21501064	cg02344527	cg07080050	cg10885338	cg18337321	cg04334684	cg06487334	cg04669465	cg04611812	cg12981362	cg20839655	cg08400475	cg23013853
cg19240678	cg11528176	cg07080653	cg18409528	cg13681468	cg24844608	cg23995446	cg04921315	cg18065361	cg27592331	cg22964758	cg23595826	cg02048645	cg00930615	cg16527041	cg17901038	cg05353869	cg10171357	cg24324815	cg25236484	cg03966751	cg05308495	cg23995446	cg14044707	cg21615397	cg01317772	cg21577836	cg12057156	cg09060772	cg18623980	cg23947872	cg12163407	cg20130571	cg23595826	cg17367948	cg04960964	cg23124867	cg18873386	cg15225701	cg02048645	cg03744763	cg10105844	cg06825661	cg04723534
cg19241679	cg04303382	cg10864794	cg01969701	cg23706615	cg21331369	cg13907146	cg10014308	cg07816287	cg26120787	cg01608493	cg07759801	cg14415816	cg00171421	cg11802583	cg17833169	cg02229757	cg21147310	cg01288184	cg07874445	cg13978689	cg03586412	cg13907146	cg06899970	cg15712057	cg24371217	cg07355157	cg02346997	cg04820200	cg21665744	cg21625464	cg00263700	cg17071446	cg07759801	cg05237485	cg16391404	cg06221963	cg18648066	cg20530855	cg14415816	cg21871883	cg05844937	cg23306453	cg20056076
cg19241954	cg00527440	cg26645242	cg22896354	cg13068215	cg14943135	cg17467525	cg18087023	cg01010618	cg17569743	cg24065641	cg27532187	cg10899293	cg05799507	cg25926572	cg03020554	cg03219705	cg17246352	cg13818424	cg07823797	cg17274024	cg15674181	cg17467525	cg09791504	cg00438740	cg17614974	cg24624505	cg03020810	cg10407245	cg22677715	cg24324845	cg00878023	cg06747919	cg27532187	cg13532885	cg23214992	cg14506668	cg24536782	cg23436576	cg10899293	cg26023405	cg05810886	cg13836318	cg26390660
cg19247310	cg03346987	cg17578322	cg18780243	cg00906241	cg25666403	cg22561592	cg11108702	cg05088820	cg08373573	cg14082127	cg09225287	cg18076124	cg10850725	cg23149454	cg23910430	cg23218354	cg00868766	cg00911370	cg15299258	cg04097334	cg09615719	cg22561592	cg07974511	cg24512581	cg13004927	cg23580626	cg22685807	cg22289831	cg03699623	cg04426031	cg03093230	cg09321403	cg09225287	cg07606384	cg05397813	cg26970841	cg14912380	cg07340025	cg18076124	cg12593223	cg07871456	cg01057656	cg21121843
cg19247654	cg14457782	cg03201166	cg10578996	cg21175174	cg02695343	cg24033224	cg26379475	cg14649650	cg16587725	cg23168603	cg00517787	cg01218619	cg22982093	cg06501835	cg17775490	cg22855933	cg25896901	cg13092405	cg11737941	cg12623328	cg13257690	cg24033224	cg25742300	cg09608765	cg13426829	cg01456663	cg26369576	cg19601328	cg00201414	cg20207108	cg16440909	cg13976375	cg00517787	cg05414241	cg22597771	cg04917181	cg26812852	cg26222437	cg01218619	cg08461752	cg01815567	cg06609646	cg25720795
cg19253831	cg00253735	cg09392827	cg22237668	cg20460227	cg02237342	cg16316624	cg13861413	cg26262033	cg20087093	cg10723556	cg05124614	cg20559385	cg03485608	cg04608356	cg23520688	cg23778363	cg16343842	cg17157798	cg05029148	cg05815419	cg07387286	cg16316624	cg00430080	cg14403309	cg15711987	cg09738733	cg14818154	cg16257219	cg16058797	cg15595755	cg01485549	cg18056600	cg05124614	cg10356767	cg23447233	cg14896906	cg02965895	cg08654915	cg20559385	cg15043492	cg08700454	cg01774894	cg07159758
cg19255477	cg25078813	cg17345620	cg15442037	cg18324583	cg06130360	cg11647681	cg15609373	cg07118139	cg04706597	cg18773617	cg07869907	cg24894584	cg07185131	cg01943766	cg26000460	cg04441405	cg25125450	cg02294416	cg11790335	cg08251704	cg27092935	cg11647681	cg00164997	cg16157895	cg14460377	cg25700686	cg00194277	cg20392764	cg04540039	cg02927682	cg01782247	cg00259234	cg07869907	cg10841552	cg05368731	cg24346629	cg07755752	cg07806797	cg24894584	cg19172575	cg24789335	cg22995587	cg14325778
cg19258034	cg19488620	cg02479305	cg02293118	cg06445611	cg26866325	cg05495790	cg00175150	cg26470794	cg15145296	cg09318283	cg11824111	cg18161890	cg22728534	cg25005374	cg01019355	cg17330459	cg14201424	cg10521480	cg25426743	cg08438690	cg07752095	cg05495790	cg18156471	cg02832512	cg11234708	cg06683078	cg10358197	cg26572896	cg03679755	cg17903019	cg16991868	cg02867696	cg11824111	cg03846107	cg02319392	cg27044041	cg16832407	cg00680696	cg18161890	cg17455155	cg16314146	cg11520395	cg20852945
cg19258177	cg13890428	cg09984602	cg14854503	cg27382459	cg21916479	cg27272487	cg21825944	cg08291024	cg12614789	cg13800802	cg02866106	cg11849281	cg08066129	cg17964955	cg14993900	cg25354551	cg14021170	cg01383274	cg14260083	cg03705558	cg27648238	cg27272487	cg11285496	cg02333758	cg12690929	cg16137498	cg26321366	cg19168338	cg12012524	cg17289451	cg20939662	cg15586327	cg02866106	cg23352146	cg06939792	cg15958424	cg22584138	cg07675477	cg11849281	cg24793124	cg01055824	cg21744360	cg02618550
cg19262637	cg02964356	cg06307913	cg00855901	cg24685239	cg10107292	cg14515791	cg22860740	cg18759209	cg03960066	cg21783047	cg00075467	cg07722657	cg08622757	cg01241836	cg03066050	cg02659431	cg15889797	cg23348764	cg21412053	cg13471599	cg12751521	cg14515791	cg25435255	cg19260084	cg19921389	cg15733932	cg15940337	cg23918490	cg02043994	cg25564800	cg12845177	cg04558553	cg00075467	cg02052366	cg18244362	cg15969227	cg16546861	cg00344443	cg07722657	cg20934765	cg20907471	cg13536447	cg02639366
cg19263868	cg16310003	cg08373605	cg15506587	cg17038633	cg03813377	cg14738170	cg24893837	cg04681600	cg01577475	cg07507418	cg22982654	cg14189571	cg14266287	cg24327587	cg20523861	cg23256802	cg06220112	cg22771904	cg11696431	cg09740468	cg05201789	cg14738170	cg07903515	cg17391672	cg16145324	cg06905679	cg06136002	cg13312337	cg08332594	cg04148089	cg02926820	cg01673674	cg22982654	cg09874659	cg23250574	cg17494897	cg22612743	cg02812399	cg14189571	cg07015079	cg24062763	cg12039595	cg10948456
cg19266329	cg23020514	cg00033551	cg04579493	cg02959364	cg26352006	cg00948881	cg01745437	cg19814134	cg26257634	cg15357945	cg18857759	cg24105314	cg26816438	cg04391186	cg14602087	cg12728758	cg16573755	cg09859040	cg00534274	cg20465655	cg06041677	cg00948881	cg08403885	cg13694576	cg04389398	cg00375146	cg11275685	cg11118422	cg25339054	cg12588880	cg00523241	cg19665696	cg18857759	cg04769935	cg25140347	cg18351781	cg01385412	cg18087477	cg24105314	cg05977002	cg10906138	cg22670503	cg19506849
cg19269426	cg21159128	cg00942552	cg26623696	cg00530492	cg05709437	cg19317517	cg23109530	cg18973642	cg00652727	cg18395354	cg16572876	cg22974467	cg03748603	cg06152926	cg08189615	cg14906976	cg04491396	cg03260643	cg23516463	cg17697105	cg03827327	cg19317517	cg08800033	cg25248415	cg02503763	cg07124687	cg04985582	cg09426420	cg24698655	cg02973971	cg25570495	cg13986215	cg16572876	cg14659008	cg02911387	cg07994386	cg13493005	cg26135172	cg22974467	cg21600258	cg20746035	cg24923694	cg12797070
cg19269473	cg26142661	cg13748267	cg04515001	cg22829917	ch.19.21460585R	cg05330472	cg09846084	cg14179581	cg18908499	cg14398228	cg15259904	cg05611723	cg05616999	cg14200368	cg01737550	cg13411789	cg22892607	cg09866101	cg00168417	cg05111146	cg18154567	cg05330472	cg18059933	cg09101258	cg09354263	cg02711975	cg26709234	cg14174055	cg16321846	cg14968361	cg04537567	cg12386646	cg15259904	cg10192198	cg06177306	cg09895223	cg11762346	cg04597532	cg05611723	cg22904711	cg23960538	cg23441328	cg09468836
cg19271111	cg25203481	cg14533068	cg19892287	cg09662584	cg01190484	cg13691428	cg08317580	cg14034197	cg04258001	cg17741448	cg16562913	cg14896134	cg02153814	cg19523862	cg00997079	cg00943245	cg23551494	cg00087792	cg25560518	cg21373263	cg16603012	cg13691428	cg25933726	cg15141378	cg13557031	cg22374940	cg20457732	cg24027780	cg13472192	cg01863042	cg11677222	cg06960164	cg16562913	cg14654324	cg21663100	cg11111083	cg22366618	cg08258506	cg14896134	cg19300568	cg06444329	cg03542374	cg27337397
cg19272592	cg15405432	cg19232929	cg04792216	cg05273302	cg04272682	cg13748799	cg09721630	cg22902177	cg21895380	cg16931822	cg27347496	cg19015951	cg10368447	cg06823060	cg04519487	cg18719939	cg22683036	cg18240463	cg18224492	cg25510614	cg08203127	cg13748799	cg23212590	cg00958702	cg17017670	cg21040133	cg02561009	cg18089931	cg04322572	cg16511229	cg02696798	cg03242698	cg27347496	cg16703762	cg17847781	cg02571816	cg25801976	cg00868523	cg19015951	cg03994959	cg05713954	cg19594666	cg07157030
cg19274612	cg15478401	cg24865270	cg00810208	cg03783110	cg14867863	cg01838596	cg13493005	cg09128567	cg10811052	cg07938743	cg21163347	cg00981994	cg17630389	cg24659858	cg12049992	cg18770231	cg15559674	cg06984903	cg12497304	cg07854959	cg10315366	cg01838596	cg15135047	cg11903057	cg19245310	cg27456951	cg23197862	cg06428055	cg26463328	cg06916514	cg04876069	cg20546893	cg21163347	cg20594809	cg04153822	cg14240646	cg17868893	cg12564962	cg00981994	cg10556064	cg11332786	cg19509763	cg06521149
cg19277884	cg03587907	cg18920427	cg22871947	cg21141024	cg26203383	cg01971160	cg26479667	cg00323457	cg26236177	cg04046364	cg23551720	cg12419052	cg23079252	cg22371742	cg02315271	cg04640920	cg00108351	cg21836903	cg06158088	cg09138865	cg14160968	cg01971160	cg07954607	cg07212702	cg05542681	cg01630690	cg16901361	cg18419476	cg27655214	cg26749518	cg13462129	cg24951893	cg23551720	cg19937061	cg26335568	cg22674664	cg08604505	cg17961384	cg12419052	cg10991108	cg13967908	cg23402467	cg17197870
cg19280586	cg24040595	cg08724310	cg14370595	cg15044760	cg25529875	cg25698741	cg10206882	cg26767954	cg03927037	cg06441867	cg21881821	cg11875044	cg26643967	cg18959966	cg06654537	cg16623836	cg10940462	cg03518729	cg25730864	cg06068373	cg18235662	cg25698741	cg21774136	cg00162064	cg13361007	cg04426607	cg01524174	cg11717507	cg06055478	cg26764972	cg14834903	cg06470251	cg21881821	cg22559329	cg05961272	cg01436914	cg26915994	cg08010094	cg11875044	cg16206813	cg10993460	cg21605248	cg03046371
cg19284726	cg02564291	cg04607251	cg05328630	cg26299194	cg10025586	cg02032558	cg23883632	cg13643796	cg26465391	cg07474957	cg13265740	cg06159896	cg16358679	cg16520685	cg04123310	cg05782975	cg07941927	cg19888870	cg13072112	cg07516457	cg01376826	cg02032558	cg01556010	cg06607519	cg22747897	cg09537620	cg17235897	cg26888012	cg25895490	cg14608581	cg11445155	cg00997338	cg13265740	cg09347151	cg13078567	cg10293293	cg10199857	cg17727916	cg06159896	cg03857617	cg01637125	cg14778721	cg07835424
cg19287349	cg21170796	cg06881914	cg02047547	cg04080282	cg14846380	cg00597687	cg18724430	cg08832624	cg25730098	cg21284493	cg15291980	cg22827063	cg18483487	cg22827938	cg11218091	cg24306278	cg15366127	cg21851534	cg12656666	cg02933362	cg24265719	cg00597687	cg02997983	cg14724298	cg22356083	cg07135614	cg00389463	cg09976669	cg14164044	cg07674139	cg08555866	cg00285343	cg15291980	cg10574566	cg11744144	cg05256605	cg03099728	cg24860562	cg22827063	cg15446391	cg25044514	cg14231959	cg13575298
cg19287817	cg22889573	cg06293172	cg00708603	cg24218620	cg01154445	cg06111374	cg13784312	cg04616566	cg15903185	cg17819085	cg20555234	cg19831386	cg27271738	cg10861555	cg20742389	cg02437766	cg22484594	cg26307728	cg13512977	cg14372792	cg10287321	cg06111374	cg11990630	cg19772445	cg14186799	cg10023855	cg01188466	cg04209727	cg13331550	cg21837323	cg00879218	cg21659714	cg20555234	cg23170410	cg12058478	cg13291208	cg20531550	cg10938600	cg19831386	cg03762081	cg10249637	cg09854734	cg07036991
cg19290577	cg00612595	cg15089826	cg12500731	cg05924254	cg21887683	cg08040824	cg04739648	cg04021098	cg26174807	cg14772412	cg16647921	cg01242676	cg07802401	cg17056186	cg18658556	cg21453451	cg14557699	cg15936861	cg11630152	cg07077665	cg16043651	cg08040824	cg14782970	cg03399609	cg11650160	cg16792160	cg08575537	cg14545590	cg00192980	cg18864561	cg00883449	cg01657995	cg16647921	cg10310274	cg00810710	cg24913794	cg02575483	cg25161912	cg01242676	cg15014034	cg14755414	cg07876223	cg25828963
cg19291576	cg03447880	cg25989526	cg17987176	cg05756954	cg01398912	cg05824333	cg15037541	cg13726887	cg00542992	cg14161107	cg02561912	cg07083818	cg02617655	cg04597312	cg01753966	cg01417625	cg21317428	cg15307777	cg15221642	cg07516148	cg15741433	cg05824333	cg04459091	cg03281038	cg00039176	cg27478242	cg08882612	cg15972243	cg02048922	cg01352656	cg25886621	cg14372037	cg02561912	cg13598256	cg17334453	cg13622893	cg24658487	cg05914981	cg07083818	cg19203333	cg20494779	cg23694533	cg02452732
cg19291696	cg15753394	cg13622450	cg22023257	cg01122302	cg17281810	cg03609639	cg20097712	cg15243570	cg19852958	cg04280772	cg14976741	cg06635871	cg13409248	cg14640149	cg19200589	cg04861869	cg05782751	cg10856972	cg07451034	cg13081009	cg01889143	cg03609639	cg21672829	cg01250454	cg23404612	cg08287551	cg15130532	cg12068908	cg04057051	cg02161125	cg09468836	cg19143639	cg14976741	cg12688240	cg22248286	cg18825221	cg05268155	cg01640808	cg06635871	cg16769152	cg03946442	cg00746446	cg01901332
cg19294311	cg01021952	cg25687358	cg08169827	cg10229453	cg03466198	cg25322720	cg12911208	cg20674577	cg26934726	cg19880542	cg20577630	cg26942432	cg26089877	cg27001894	cg07906046	cg22330763	cg05687312	cg06090867	cg27539986	cg12286415	cg15803756	cg25322720	cg23825231	cg07571142	cg12545958	cg12597472	cg23609905	cg15775549	cg01730928	cg18180276	cg13904562	cg02148711	cg20577630	cg07094915	cg20218614	cg04630982	cg17632375	cg19903766	cg26942432	cg05745631	cg14911689	cg12332674	cg19707853
cg19298400	cg06178055	cg21082028	cg12254701	cg18149745	cg11190082	cg09506001	cg17356718	cg08950537	cg10949706	cg23875045	cg19041857	cg00495693	cg12041830	cg02389501	cg09732580	cg02842889	cg16991589	cg16005939	cg03200309	cg20744163	cg24146100	cg09506001	cg09607452	cg19290962	cg17987982	cg24877509	cg18806378	cg22328746	cg03553278	cg16361253	cg06478823	cg13654344	cg19041857	cg18612647	cg24087944	cg14213406	cg03544781	cg14760176	cg00495693	cg08070725	cg04284678	cg00008629	cg24794313
cg19305681	cg20509869	cg26801383	cg08264805	cg06959340	cg07940380	cg07329296	cg24935135	cg24928995	cg19679397	cg04603976	cg26777746	cg05032848	cg04208750	cg12479878	cg25734913	cg09966745	cg21992250	cg17610800	cg26704078	cg13857210	cg19622714	cg07329296	cg19076258	cg07580591	cg25206026	cg10504751	cg21766898	cg17824540	cg12135344	cg07613945	cg19725972	cg00607154	cg26777746	cg27153155	cg16145139	cg00739787	cg13390059	cg24559073	cg05032848	cg23184276	cg18636641	cg25478600	cg20481312
cg19305938	cg00674004	cg10836110	cg08923271	cg13367234	cg13521620	cg15482931	cg05660355	cg02820445	cg06113001	cg20602300	cg13580286	cg18503052	cg19370684	cg20541132	cg24590395	cg05827089	cg13723431	cg13817046	cg25510591	cg19961800	cg23519637	cg15482931	cg25565608	cg11551879	cg19670923	cg22378919	cg01894498	cg13339825	cg18339598	cg08843517	cg11146367	cg10999000	cg13580286	cg06968164	cg21730821	cg16244634	cg12857702	cg21224759	cg18503052	cg26826183	cg11123720	cg13912673	cg06999653
cg19308375	cg19250790	cg18288715	cg10543582	cg13389944	cg20291091	cg12782180	cg10253639	cg15911806	cg24820672	cg08698943	cg00011891	cg13057576	cg18411150	cg26174326	cg18866599	cg24340926	cg17242918	cg10091265	cg26248155	cg13948934	cg21865150	cg12782180	cg24350752	cg23231587	cg13732465	cg16243197	cg00151170	cg21221840	cg19659004	cg10513852	cg19801921	cg02821268	cg00011891	cg00258480	cg27502296	cg23898859	cg04353438	cg06574757	cg13057576	cg02360514	cg00364445	cg14643892	cg09285795
cg19310148	cg16783349	cg19140262	cg09192940	cg09761503	cg20120438	cg17419888	cg06810231	cg08193910	cg14160419	cg14972210	cg01993952	cg00500936	cg26484631	cg23675214	cg17390301	cg15350036	cg11382082	cg07366660	cg15555932	cg06510261	cg06378990	cg17419888	cg05334656	cg24577933	cg00488260	cg15126975	cg25722945	cg15881238	cg06702880	cg08540943	cg18941864	cg09893947	cg01993952	cg00011891	cg09569432	cg22818965	cg25007705	cg06457011	cg00500936	cg20768399	cg10383568	cg16798686	cg02712036
cg19318393	cg23218354	cg17024828	cg18916060	cg03257341	cg01818776	cg19254906	cg01043759	cg02573825	cg07134045	cg01578875	cg04993605	cg23440636	cg00539386	cg11308037	cg02085507	cg07089242	cg27207144	cg17484733	cg13115455	cg09550909	cg11357746	cg19254906	cg12682972	cg17841545	cg16660237	cg26221801	cg12571879	cg15816181	cg05286653	cg21127593	cg04302300	cg00262132	cg04993605	cg03665912	cg21557668	cg01533115	cg20196537	cg18343474	cg23440636	cg25644556	cg10816378	cg18038207	cg08190298
cg19319487	cg14137819	cg12165338	cg24996814	cg05266321	cg23834013	cg12754854	cg06875552	cg05141147	cg09790780	cg20969923	cg09098195	cg10658779	cg27567430	cg20344426	cg08292023	cg11949262	cg02033666	cg08423533	cg21648502	cg02284297	cg14263222	cg12754854	cg19792266	cg23287229	cg09058241	cg10296718	cg10706389	cg04708321	cg07607525	cg12584458	cg05656688	cg18219562	cg09098195	cg04687517	cg19364276	cg05032353	cg01127020	cg16999254	cg10658779	cg10860619	cg03598159	cg04359602	cg01519299
cg19319588	cg12198813	cg20083186	cg09170112	cg03586412	cg17451941	cg21908960	cg27313201	cg03590420	cg04574034	cg10017293	cg07330288	cg11916609	cg17774559	cg24490133	cg02292533	cg26851112	cg11434986	cg00332850	cg06421590	cg02170784	cg10069809	cg21908960	cg07124876	cg20162626	cg21350283	cg07724670	cg19153095	cg07561162	cg19216056	cg13218284	cg07923686	cg06366833	cg07330288	cg16320788	cg12647920	cg16512163	cg17378509	cg26328872	cg11916609	cg10657141	cg23650279	cg23403750	cg09696535
cg19320820	cg07804711	cg16315447	cg03455736	cg01680010	cg13136655	cg05942459	cg07466892	cg05091238	cg14468692	cg21812277	cg04712194	cg15240568	cg10828660	cg19635884	cg06840106	cg23840219	cg00458505	cg15866393	cg03038395	cg18376817	cg18495047	cg05942459	cg24186901	cg03081691	cg06549607	cg06633438	cg09537259	cg14642832	cg15697476	cg05032903	cg20766178	cg03669782	cg04712194	cg12093371	cg27592925	cg00337921	cg14976447	cg00775115	cg15240568	cg22682567	cg26817974	cg13231954	cg01624229
cg19321437	cg25375329	cg17808910	cg26929272	cg25599475	cg13333800	cg07476508	cg05783585	cg02381552	cg20254354	cg10901368	cg05035143	cg14337027	cg07615087	cg15243542	cg00722320	cg12058840	cg08003402	cg09401099	cg25153755	cg21727223	cg26248586	cg07476508	cg12547839	cg18899818	cg07939587	cg00220294	cg03164800	cg18633561	cg12204343	cg05506011	cg21084508	cg11617144	cg05035143	cg13485366	cg09650134	cg03981954	cg16924045	cg02173289	cg14337027	cg01410230	cg11173579	cg22625519	cg00749609
cg19324437	cg00039176	cg17243643	cg19118951	cg19757422	cg15431165	cg01080781	cg08745451	cg00046499	cg02840964	cg07867687	cg18631330	cg08169827	cg08205639	cg14053001	cg00301795	cg15994744	cg00325531	cg25944419	cg11954680	cg01983216	cg11194545	cg01080781	cg26809043	cg00018828	cg00276426	cg18347010	cg18107094	cg13480937	cg00011891	cg20755989	cg19724667	cg02449103	cg18631330	cg13976338	cg07392722	cg00369058	cg14838115	cg00760646	cg08169827	cg26994526	cg09019546	cg12080812	cg05133150
cg19325791	cg15139163	cg06259612	cg21425842	cg07180571	cg11712187	cg14119527	cg00839869	cg13922451	cg03323067	cg00434119	cg18116753	cg16387532	cg22814146	cg08710469	cg00738345	cg23402144	cg13803688	cg25136988	cg25002788	cg11619961	cg15815726	cg14119527	cg03641847	cg01060989	cg13372456	cg19937061	cg04330513	cg02487331	cg22851880	cg00764796	cg06824199	cg23563014	cg18116753	cg19428430	cg03992092	cg05254049	cg14632906	cg23849410	cg16387532	cg08467760	cg07363330	cg04538585	cg24032304
cg19328560	cg18670770	cg22367191	cg18771173	cg00400532	cg26304948	cg05200628	cg27384355	cg24564492	cg01562385	cg17035182	cg04288999	cg02136452	cg21322819	cg25402895	cg02066331	cg10819238	cg18362330	cg16201661	cg10507304	cg26170660	cg15959921	cg05200628	cg16375290	cg08894020	cg25965471	cg00738934	cg05694052	cg01654770	cg01683788	cg24979288	cg21497990	cg25735305	cg04288999	cg12380772	cg06203649	cg03941517	cg06475541	cg14720093	cg02136452	cg11389868	cg02842704	cg17665652	cg07748767
cg19329160	cg23224396	cg17360854	cg00964997	cg02143487	cg19219778	cg11282676	cg21040133	cg25104105	cg18423935	cg03989711	cg05654096	cg19767800	cg14892538	cg18987431	cg00244001	cg08939371	cg24766821	cg25444386	cg00614938	cg22010900	cg17552333	cg11282676	cg19402939	cg13947137	cg26302986	cg26708483	cg13181251	cg01407927	cg18503052	cg00290607	cg01374735	cg09021225	cg05654096	cg10392572	cg05018638	cg19899539	cg21721825	cg01666716	cg19767800	cg23918315	cg01092108	cg01196158	cg15451248
cg19332075	cg25483003	cg13661703	cg00684125	cg20638016	cg13506288	cg07572251	cg22175006	cg09427568	cg21755755	cg25565504	cg00848945	cg01819759	cg21398469	cg00334063	cg12977135	cg26559804	cg21170796	cg12935118	cg01971160	cg14327505	cg00677574	cg07572251	cg06311863	cg06736434	cg05317038	cg08980987	cg08740026	cg11050103	cg24139739	cg18123760	cg08484506	cg15315638	cg00848945	cg26271045	cg08502239	cg01245531	cg07874334	cg22301128	cg01819759	cg23887396	cg02132714	cg23439460	cg06238661
cg19336198	cg15737177	cg05500783	cg25766748	cg19370858	cg06268921	cg13580755	cg14104784	cg26063563	cg22010052	cg07940380	cg19371349	cg18775542	cg09114581	cg16789995	cg14046302	cg04160030	cg07238058	cg22807732	cg01698567	cg12078033	cg13813355	cg13580755	cg24262376	cg15231794	cg19830657	cg18317554	cg01971258	cg20120438	cg23927970	cg12731488	cg23980776	cg04304054	cg19371349	cg10820936	cg17954957	cg05333568	cg20682639	cg27385193	cg18775542	cg04949149	cg19860734	cg15543534	cg16583552
cg19349369	cg00301372	cg25609301	cg18712199	cg22655521	cg13471599	cg05683203	cg14744743	cg26802026	cg24752624	cg08402963	cg15949044	cg26775191	cg04855748	cg16104634	cg25918833	cg00039480	cg10536999	cg13813366	cg10794473	cg23163722	cg27449328	cg05683203	cg09854709	cg11840104	cg12139725	cg21737039	cg18107314	cg25413342	cg07563611	cg14667585	cg09234578	cg25764623	cg15949044	cg19756253	cg25220063	cg20935363	cg04263436	cg02937293	cg26775191	cg12464048	cg25427918	cg16902863	cg21461981
cg19351954	cg08732352	cg14526044	cg25895948	cg12434889	cg04883026	cg01898377	cg06869505	cg01939562	cg25479916	cg19584075	cg06732228	cg13890451	cg25146017	cg14662728	cg10775229	cg26439324	cg21306973	cg10933457	cg18472410	cg00880290	cg07153191	cg01898377	cg09887220	cg24721647	cg14667235	cg05904716	cg03481274	cg05849149	cg19917656	cg08155347	cg21548813	cg14418693	cg06732228	cg13200550	cg22526309	cg16091746	cg27317046	cg22332157	cg13890451	cg17092519	cg06905511	cg07504977	cg03155027
cg19364276	cg20652607	cg14728856	cg12999932	cg22764436	cg11703212	cg07950002	cg03519157	cg00812299	cg24804948	cg27149179	cg00510598	cg21124375	cg26902216	cg12633998	cg24583855	cg12543132	cg03983969	cg16856049	cg08044454	cg13502252	cg14591511	cg07950002	cg25427918	cg17778888	cg21244086	cg05288071	cg09193479	cg03762694	cg03085312	cg00255882	cg14331029	cg20307885	cg00510598	cg04490290	cg24837623	cg14449180	cg14737484	cg02973971	cg21124375	cg01311360	cg10407894	cg15398255	cg11146916
cg19375537	cg15810415	cg12074541	cg04197086	cg05162523	cg04880138	cg06022698	cg18355562	cg16700620	cg07171111	cg10316857	cg27132335	cg13791971	cg14932468	cg13779265	cg20421058	cg06001786	cg09424271	cg24985235	cg00400448	cg26954174	cg08882341	cg06022698	cg22871227	cg06031041	cg04332422	cg13829104	cg02511568	cg19029181	cg02792538	cg09426420	cg00913360	cg26525772	cg27132335	cg24435571	cg05320944	cg02041067	cg05278955	cg00660272	cg13791971	cg09820716	cg14685146	cg06846719	cg27634344
cg19376461	cg05626259	cg02638458	cg03271520	cg23238677	cg22601762	cg25593954	cg20800117	cg23618477	cg21204588	cg16769314	cg01679512	cg13446906	cg17104258	cg00925831	cg01204844	cg00735885	cg00227156	cg13900763	cg08277287	cg18156531	cg11741004	cg25593954	cg14832266	cg23434428	cg27417926	cg01620164	cg12934884	cg18443629	cg26421947	cg06047020	cg24330456	cg23349326	cg01679512	cg19916740	cg13767755	cg19029181	cg10723556	cg27562948	cg13446906	cg13209113	cg23660678	cg26283564	cg04155450
cg19376851	cg20880234	cg11787160	cg09654300	cg07332880	cg27638284	cg23109344	cg07279557	cg06085877	cg19717640	cg20432960	cg13591783	cg14987431	cg10921709	cg27279991	cg22685807	cg26157279	cg15047223	cg22902505	cg05414241	cg08778681	cg08125436	cg23109344	cg25402895	cg14487271	cg01078048	cg24307499	cg06162475	cg05892425	cg04290119	cg24711306	cg23551494	cg01231125	cg13591783	cg09349723	cg01486020	cg12517167	cg27468704	cg01079860	cg14987431	cg10503083	cg26832686	cg27312241	cg24064594
cg19378036	cg05087008	cg01342901	cg04582294	cg19758848	cg27519679	cg11861905	cg07176385	cg12745764	cg07631407	cg24641186	cg12623328	cg00944193	cg19988426	cg04343045	cg20232550	cg22655232	cg12155547	cg08004278	cg27375748	cg03494648	cg00741609	cg11861905	cg17898069	cg05088820	cg13141791	cg27175093	cg03566513	cg05965444	cg14865868	cg25532201	cg05407550	cg00821731	cg12623328	cg13227551	cg27130993	cg07749485	cg15765889	cg08089041	cg00944193	cg20488281	cg02341380	cg07471703	cg18947175
cg19378416	cg01561916	cg26562566	cg21482176	cg18225577	cg23344780	cg23497383	cg09918657	cg16948053	cg06918474	cg24786671	cg18836583	cg22747380	cg05140806	cg08762253	cg05020625	cg17197278	cg26410404	cg04937184	cg07917269	cg22074858	cg26132320	cg23497383	cg01589353	cg24841822	cg26550835	cg17827328	cg03845962	cg07499182	cg15646382	cg16431713	cg08405463	cg15161959	cg18836583	cg23363754	cg06408025	cg02891314	cg25066665	cg15904427	cg22747380	cg11217960	cg18924561	cg13088755	cg24202119
cg19383430	cg27301343	cg08559364	cg00123478	cg11009335	cg05076730	cg13216112	cg27023727	cg05148373	cg13596049	cg09480470	cg03426023	cg02232208	cg15810415	cg15570803	cg00742920	cg17337672	cg25063151	cg10439765	cg10453602	cg12495731	cg16314733	cg13216112	cg20579480	cg19404835	cg26628907	cg22082868	cg06635832	cg04198941	cg11428546	cg03255182	cg13444533	cg14123607	cg03426023	cg05550995	cg19779655	cg25052156	cg19784262	cg16555909	cg02232208	cg10137231	cg01869765	cg09816693	cg18364858
cg19385331	cg00539347	cg14549078	cg24435879	cg21592827	cg17290591	cg09272923	cg26309929	cg22829671	cg14189678	cg07865580	cg09309269	cg26518861	cg14350382	cg14533874	cg25282951	cg14419393	cg10293293	cg01405040	cg16059374	cg00409000	cg05291674	cg09272923	cg26824709	cg19792194	cg15288326	cg26250585	cg24139732	cg03460546	cg05927190	cg19797049	cg00259234	cg14435644	cg09309269	cg12221087	cg14789911	cg16106427	cg15543281	cg00123104	cg26518861	cg14823389	cg06645047	cg12374721	cg11249902
cg19400179	cg06034527	cg18857467	cg13488811	cg01521274	cg18193259	cg23533683	cg07125412	cg23484234	cg02650767	cg06655100	cg02130905	cg06961237	cg26600181	cg01999076	cg21011133	cg20648899	cg03553278	cg17929068	cg22495322	cg11765913	cg00423598	cg23533683	cg15959270	cg00908631	cg02597128	cg13632655	cg13757826	cg11087049	cg19991723	cg16056219	cg17210933	cg07904475	cg02130905	cg05377733	cg09782621	cg23619357	cg10464462	cg24698211	cg06961237	cg18878907	cg04074066	cg08845973	cg02126051
cg19402991	cg06365535	cg09246479	cg02182210	cg01550828	cg00994629	cg06188744	cg24740404	cg05013064	cg21140843	cg23241448	cg25130333	cg08409113	cg19619807	cg22421804	cg14408997	cg00525145	cg03508786	cg01120308	cg00888336	cg01232969	cg09655666	cg06188744	cg13286902	cg08260278	cg02166981	cg11659652	cg25715035	cg25598400	cg18817485	cg17340957	cg19501909	cg02497558	cg25130333	cg20245439	cg03810476	cg24275475	cg21881821	cg11926473	cg08409113	cg18675097	cg15542784	cg03717635	cg07209071
cg19403029	cg22010900	cg07429087	cg03079395	cg10506097	cg10448724	cg26764846	cg00707129	cg13808936	cg04227892	cg13347970	cg00114478	cg17186087	cg05668853	cg24370698	cg18201077	cg00869582	cg26853061	cg22386008	cg02152351	cg21233879	cg09025393	cg26764846	cg01797371	cg06745083	cg17242574	cg22356814	cg22232978	cg26942930	cg03088756	cg10007134	cg18007049	cg24880736	cg00114478	cg17287155	cg27097438	cg02054776	cg24597825	cg26236235	cg17186087	cg24005685	cg12640482	cg24599624	cg13300273
cg19404835	cg24948406	cg01019971	cg14046302	cg19432362	cg04158739	cg06333421	cg21347347	cg25585172	cg16794506	cg16568084	cg08560117	cg24533097	cg08900101	cg24358781	cg18357696	cg27257408	cg04768602	cg07739841	cg16953966	cg15416279	cg16946687	cg06333421	cg17753124	cg09712066	cg06430465	cg05950572	cg26772104	cg01623261	cg25033990	cg23547143	cg17221584	cg08249424	cg08560117	cg13045774	cg27219182	cg15497991	cg16447311	cg07394266	cg24533097	cg16322014	cg20652899	cg07250128	cg22798223
cg19405329	cg04370314	cg04082016	cg22370252	cg23696472	cg04009441	cg22262544	cg26450149	cg01065599	cg23831517	cg03391318	cg26504529	cg01318557	cg24621790	cg23894854	cg10372485	cg04732303	cg00303982	cg24158259	cg00233420	cg19861260	cg18385570	cg22262544	cg06543160	cg25591888	cg01724917	cg23217622	cg16862319	cg02436602	cg26723045	cg01594125	cg18144404	cg06158088	cg26504529	cg00729461	cg27427491	cg16082125	cg17527404	cg19425116	cg01318557	cg18217235	cg11520843	cg04432319	cg02625725
cg19407410	cg17485838	cg19283806	cg26360792	cg00098297	cg10584986	cg26143540	cg02805690	cg02397176	cg09829904	cg11638399	cg04760448	cg12041387	cg23530619	cg19200515	cg23325335	cg07589972	cg24775616	cg12217600	cg22685807	cg14479037	cg19949931	cg26143540	cg14468236	cg24028202	cg12297546	cg01173941	cg16167741	cg02523105	cg08979191	cg23360535	cg02742906	cg14263391	cg04760448	cg23252259	cg13701991	cg25880781	cg06392589	cg24866923	cg12041387	cg17793776	cg07731488	cg24873410	cg16808156
cg19414598	cg27299406	cg25942990	cg15026277	cg26559829	cg04466840	cg13605988	cg14534144	cg03867465	cg04654530	cg03315407	cg16315447	cg21270847	cg03572859	cg24590395	cg22795345	cg02773151	cg26439324	cg24600221	cg24346905	cg05872808	cg04640675	cg13605988	cg06334238	cg23501051	cg14742615	cg05955675	cg04011469	cg13797960	cg02150354	cg15536552	cg24902339	cg20559594	cg16315447	cg25019648	cg08199506	cg11111131	cg06817454	cg18566515	cg21270847	cg06934774	cg02560510	cg09653371	cg12076350
cg19416417	cg05833562	cg16814680	cg26186239	cg12904957	cg25470148	cg05768558	cg03652429	cg06050341	cg10202461	cg11464571	cg08156775	cg15067687	cg01915516	cg03740612	cg24646841	cg26127778	cg08624648	cg06682039	cg02075410	cg14016676	cg04197086	cg05768558	cg01367328	cg02606058	cg22594071	cg16481332	cg11403823	cg17928317	cg24500683	cg15480941	cg03222176	cg08841290	cg08156775	cg24139739	cg11862551	cg00117066	cg06839854	cg07673020	cg15067687	cg18789547	cg25587662	cg12323723	cg06952873
cg19416570	cg07769588	cg20848988	cg11863406	cg25105657	cg03211593	cg01160695	cg25818214	cg23609707	cg05356778	cg04370442	cg00072587	cg07641497	cg24248367	cg18581173	cg19089073	cg20266593	cg12883629	cg16406892	cg25384000	cg11512009	cg01516005	cg01160695	cg27552378	cg26312807	cg05339695	cg24300446	cg22782986	cg06677013	cg00744433	cg15974196	cg14818277	cg26578682	cg00072587	cg01771416	cg19703240	cg11494508	cg22226438	cg04689178	cg07641497	cg13065624	cg06082906	cg02071579	cg03728395
cg19418318	cg10519882	cg03341748	cg17186388	cg26299148	cg04102510	cg19529732	cg13532885	cg27137258	cg15667931	cg19166799	cg17751872	cg00648184	cg22824415	cg08361172	cg07164211	cg19225602	cg03538430	cg07621385	cg07123701	cg12885302	cg05621157	cg19529732	cg16275882	cg08807414	cg05095428	cg16734913	cg16738558	cg24801023	cg17199181	cg04203587	cg05107535	cg03857664	cg17751872	cg15320277	cg24990978	cg00343906	cg07069575	cg26814835	cg00648184	cg06068392	cg15839088	cg05114334	cg17881208
cg19420604	cg04615865	cg08842441	cg08715725	cg24204282	cg21031128	cg25477813	cg16329014	cg07703462	cg02335185	cg11549417	cg17347335	cg18140071	cg12804532	cg25938025	cg05635730	cg11158236	cg15568009	cg02477603	cg08103988	cg22027471	cg02464866	cg25477813	cg03350932	cg19407960	cg22674248	cg15888569	cg25304837	cg04370442	cg18159860	cg15663484	cg02398106	cg23901920	cg17347335	cg00317577	cg08608952	cg17689799	cg06132727	cg19034505	cg18140071	cg04741516	cg01027532	cg18120358	cg10494028
cg19428430	cg22373519	cg16216907	cg13485564	cg02974928	cg20617957	cg22679014	cg18305912	cg16917996	cg14872260	cg21112954	cg13546414	cg19148281	cg15203566	cg15867652	cg19509330	cg13895650	cg10761804	cg02642891	cg25198830	cg01041405	cg26349048	cg22679014	cg11931953	cg26675336	cg22948236	cg02227036	cg00693060	cg17825572	cg17059694	cg24202131	cg06301726	cg19407385	cg13546414	cg27032146	cg06234064	cg22160448	cg22505086	cg11551565	cg19148281	cg11295724	cg01374431	cg02463418	cg18268547
cg19430577	cg27566842	cg02944871	cg15877399	cg05000994	cg01223086	cg09690449	cg17339440	cg08934319	cg07722722	cg03162819	cg25147447	cg19131731	cg21418534	cg27507372	cg14502818	cg06179228	cg08602346	cg23668335	cg01736243	cg15804426	cg09887220	cg09690449	cg14527262	cg13942283	cg00083188	cg26607031	cg23658503	cg15769969	cg25035485	cg21033709	cg25387812	cg12308054	cg25147447	cg25055892	cg09576074	cg17959821	cg18342939	cg05167973	cg19131731	cg05983326	cg01297180	cg03640110	cg26279021
cg19432362	cg22234712	cg24924502	cg02864638	cg09388140	cg08578641	cg25324047	cg26346574	cg26976042	cg09881585	cg06081580	cg24852561	cg01573321	cg04011469	cg04596655	cg00104608	cg09056691	cg22696167	cg04322202	cg02129889	cg03704073	cg25267808	cg25324047	cg06818142	cg18538138	cg23404110	cg00807586	cg02305135	cg08846002	cg23637494	cg12537796	cg22871485	cg04322202	cg24852561	cg09845914	cg07158503	cg07649160	cg02951062	cg21672057	cg01573321	cg10587913	cg02768721	cg19602694	cg14498592
cg19437325	cg23757899	cg24587175	cg21907579	cg02785561	cg02957305	cg22510727	cg04835652	cg11658970	cg09200260	cg14110884	cg22572476	cg09798888	cg06346505	cg10775039	cg21192698	cg06495586	cg07291439	cg12587213	cg07500325	cg17904739	cg27552857	cg22510727	cg25555657	cg13430401	cg02565529	cg12019475	cg16732939	cg08614290	cg06818142	cg22850505	cg25008474	cg14910288	cg22572476	cg10837783	cg03802424	cg25171798	cg24389217	cg26116639	cg09798888	cg13958974	cg02320356	cg04015962	cg04931808
cg19442138	cg11904435	cg13935380	cg24157171	cg16282892	cg07810091	cg25588725	cg19787070	cg01047028	cg07086295	cg10926487	cg07917269	cg22151773	cg00911123	cg01420159	cg14804903	cg24335070	cg24040751	cg09022607	cg01724917	cg21175326	cg21754400	cg25588725	cg15511490	cg27127887	cg24556252	cg23074992	cg02664592	cg02077027	cg13926358	cg17379932	cg06876892	cg27572510	cg07917269	cg09084933	cg07299736	cg23622162	cg15755924	cg05294813	cg22151773	cg23625660	cg02077766	cg20894457	cg24545602
cg19444508	cg07783843	cg04976330	cg04819760	cg18946602	cg13232664	cg23991636	cg06147361	cg15033140	cg26626663	cg24011073	cg11827910	cg05119057	cg25720804	cg11713658	cg14262681	cg04502814	cg16881676	cg14677130	cg09050832	cg00465319	cg02725485	cg23991636	cg03313075	cg09645993	cg16116006	cg26430305	cg10101290	cg24516901	cg25288420	cg04075675	cg26439324	cg25622366	cg11827910	cg13446689	cg09006810	cg16810342	cg25318971	cg13803234	cg05119057	cg02201836	cg20350671	cg24670063	cg10339098
cg19452338	cg13782615	cg12030298	cg21291134	cg10483660	cg20999651	cg24942747	cg04461334	cg22717014	cg15835396	cg25880954	cg19667811	cg08553601	cg26931050	cg06165470	cg15805337	cg15103584	cg02161919	cg21238609	cg18075691	cg02485328	cg13330671	cg24942747	cg02528319	cg14569209	cg05940703	cg07499182	cg12352210	cg08838842	cg14074184	cg12850379	cg16287284	cg17916835	cg19667811	cg00504705	cg14931215	cg10420161	cg21574574	cg20563854	cg08553601	cg12405742	cg06324957	cg22127730	cg21406409
cg19453938	cg18792536	cg24753998	cg00553527	cg09802835	cg00684594	cg18758796	cg26706614	cg08111021	cg17639056	cg05255994	cg14709826	cg26360026	cg02095937	cg24747122	cg00634652	cg26988617	cg09484541	cg16817992	cg24091371	cg06322557	cg13853761	cg18758796	cg11717930	cg11728738	cg03385846	cg12848808	cg12668649	cg26771969	cg20233073	cg18640444	cg12958020	cg13223682	cg14709826	cg26011743	cg25333225	cg16125291	cg18367578	cg05223760	cg26360026	cg01690062	cg06942979	cg24393673	cg05615595
cg19457237	cg22249529	cg26612409	cg24770798	cg22115076	cg21869609	cg03453744	cg09596614	cg14538620	cg19435159	cg06254336	cg25735305	cg01059432	cg09100593	cg16724720	cg15822765	cg16819392	cg17603689	cg01885796	cg11113650	cg18824446	cg27420224	cg03453744	cg07205627	cg00227156	cg19692340	cg16034991	cg01546378	cg17557766	cg10368447	cg02479497	cg18027207	cg03717424	cg25735305	cg02488299	cg04029933	cg01810623	cg03554089	cg08328483	cg01059432	cg18543610	cg09417547	cg09092344	cg05573306
cg19457477	cg12423733	cg16306670	cg12448285	cg06636195	cg16001422	cg27011060	cg02889647	cg06405186	cg17527589	cg10837383	cg13645300	cg19112977	cg01027750	cg01450522	cg15364850	cg10504150	cg17450425	cg04214966	cg01876176	cg05598246	cg17181022	cg27011060	cg13092405	cg09289005	cg16235809	cg25794402	cg27586243	cg05832562	cg05211057	cg03983740	cg09581098	cg10850930	cg13645300	cg11643457	cg26010110	cg12823249	cg19795793	cg26690648	cg19112977	cg20793193	cg25153266	cg03730533	cg16514085
cg19459207	cg02097309	cg22184990	cg05219726	cg26404422	cg26433640	cg20557202	cg13593192	cg06081580	cg07249274	cg06568433	cg04954111	cg16786808	cg04907664	cg02713319	cg23600624	cg06830450	cg26764250	cg23148467	cg18004701	cg11465213	cg23375877	cg20557202	cg21797452	cg18688062	cg01740544	cg03880611	cg23319289	cg09704166	cg14207921	cg20010130	cg04059198	cg00256329	cg04954111	cg24202131	cg19823971	cg10743239	cg09231482	cg06423211	cg16786808	cg24034992	cg08952029	cg06096452	cg14911766
cg19463193	cg07146104	cg05955210	cg13048147	cg13315728	cg03461851	cg01020079	cg03329597	cg11990334	cg13016851	cg16365424	cg17152484	cg11720358	cg00594129	cg07687354	cg09240763	cg19659218	cg05777666	cg00230517	cg05244766	cg14992144	cg00660989	cg01020079	cg26931498	cg19388273	cg08860346	cg23676151	cg24693341	cg13743052	cg14737131	cg01950077	cg01058342	cg27364650	cg17152484	cg06625244	cg03718309	cg15047774	cg12691620	cg02188185	cg11720358	cg25691825	cg11538311	cg17105014	cg01129958
cg19470372	cg03983740	cg03450635	cg02413104	cg06866187	cg24776736	cg23639773	cg13507452	cg23831328	cg18371052	cg01839898	cg01400685	cg05072470	cg10656742	cg05491276	cg17128947	cg01891252	cg01248810	cg08477158	cg18617527	cg18608055	cg07620928	cg23639773	cg26350143	cg03761543	cg23900905	cg06650250	cg11935114	cg03258139	cg14248367	cg22791987	cg10964388	cg08125539	cg01400685	cg24757978	cg12622520	cg21858255	cg01528542	cg11433659	cg05072470	cg05317851	cg13765061	cg04035638	cg00349542
cg19470379	cg04548856	cg15171154	cg12162530	cg22365167	cg02949186	cg11347582	cg13355129	cg07663789	cg15778437	cg04844574	cg00960700	cg13369325	cg21573047	cg13663390	cg15922174	cg13119578	cg23246703	cg17656763	cg10575986	cg05600581	cg10090761	cg11347582	cg17811608	cg24504349	cg00417421	cg22376864	cg11502922	cg13571540	cg04582294	cg11080085	cg12434889	cg06844968	cg00960700	cg15386434	cg05239680	cg01868753	cg24845662	cg14605520	cg13369325	cg02648057	cg04642759	cg07459594	cg18073514
cg19471574	cg26437825	cg06979669	cg16037200	cg02224164	cg13849525	cg22894896	cg17817047	cg00794378	cg09106903	cg04659582	cg07483086	cg06271387	cg23948843	cg12126243	cg15132165	cg08999124	cg20710266	cg06965409	cg09100338	cg18585263	cg07034255	cg22894896	cg21481275	cg00137840	cg23050361	cg02701615	cg04899874	cg11285912	cg17344516	cg11724735	cg06992324	cg05940001	cg07483086	cg14660733	cg14126863	cg19718309	cg00240113	cg25129414	cg06271387	cg14324370	cg20679906	cg08942527	cg14367014
cg19473656	cg12468774	cg04106092	cg08028901	cg19102771	cg09275704	cg10293804	cg03499808	cg02445664	cg06231362	cg07182163	cg21342611	cg27478242	cg10784570	cg14669362	cg14681171	cg22431753	cg21438160	cg27570984	cg14137819	cg16799982	cg15888472	cg10293804	cg01000789	cg13818276	cg01143780	cg07839336	cg11851382	cg01428378	cg00058879	cg00622384	cg25415384	cg01295782	cg21342611	cg06804921	cg22522913	cg26146690	cg10180415	cg14270434	cg27478242	cg00056066	cg11706983	cg12336777	cg13011429
cg19474047	cg06744119	cg14295915	cg07031408	cg06192883	cg06041068	cg05507490	cg24922129	cg08328777	cg26461417	cg00005861	cg03080147	cg25763036	cg16114434	cg16269733	cg15661409	cg04209913	cg07056506	cg25306198	cg26301245	cg06945800	cg09191750	cg05507490	cg14260918	cg05522011	cg16625109	cg01817364	cg22881914	cg05289920	cg20885782	cg03905487	cg10451760	cg17939889	cg03080147	cg26305817	cg05740522	cg08437835	cg17993296	cg08587717	cg25763036	cg27622506	cg15211677	cg23978473	cg26181818
cg19474267	cg13495235	cg06750897	cg22604316	cg25291698	cg17745097	cg25372357	cg02634454	cg18156204	cg05687686	cg05746403	cg00147788	cg05046589	cg26985446	cg04503093	cg22542859	cg12105899	cg01112452	cg13217661	cg17164063	cg14239366	cg20663852	cg25372357	cg13016553	cg07159114	cg20994660	cg12877039	cg20818778	cg23296652	cg08886823	cg27181005	cg02075410	cg05457480	cg00147788	cg01166876	cg17078219	cg05454501	cg02810304	cg15897921	cg05046589	cg24535475	cg17479100	cg22994018	cg22122862
cg19476053	cg04555220	cg06596654	cg06576732	cg17868538	cg22502450	cg00378473	cg15573687	cg12556555	cg24940370	cg05740522	cg08729981	cg02370877	cg10165585	cg14004049	cg26437112	cg11703139	cg06997767	cg02495310	cg24140132	cg09013655	cg03332623	cg00378473	cg08887138	cg10105218	cg23922708	cg10945274	cg04141648	cg01696605	cg09091181	cg18049328	cg26347189	cg14716686	cg08729981	cg25064395	cg14560110	cg01207684	cg07564979	cg18665563	cg02370877	cg04238548	cg22712983	cg13321967	cg07045089
cg19476597	cg24277733	cg12676534	cg16717549	cg19486949	cg13741548	cg13689560	cg27213872	cg01225698	cg03741862	cg22588546	cg22121570	cg05027713	cg25083091	cg20116929	cg08210637	cg11413570	cg14459668	cg18432414	cg12734954	cg26655873	cg06653004	cg13689560	cg18115724	cg08417313	cg10288772	cg08604785	cg07099331	cg19398192	cg01332054	cg12112434	cg10301258	cg04671914	cg22121570	cg19587318	cg16356987	cg14451382	cg05426966	cg07262395	cg05027713	cg18948488	cg05306310	cg04237666	cg11931626
cg19485103	cg21431041	cg16555188	cg20518362	cg14004678	cg12688965	cg12302119	cg05607502	cg12406124	cg13715590	cg13368805	cg21132420	cg08855630	cg11612852	cg06786804	cg04493908	cg23949782	cg11796455	cg05161074	cg19579216	cg04702045	cg09850764	cg12302119	cg26571814	cg15338159	cg10096893	cg02936049	cg01252713	cg12131894	cg17360854	cg25828185	cg19457477	cg10442932	cg21132420	cg16710224	ch.21.420934R	cg18512357	cg12141662	cg14253517	cg08855630	cg11944797	cg07356486	cg17750946	cg00830767
cg19486070	cg04719903	cg03981286	cg10095226	cg14643892	cg00604356	cg04487296	cg08556511	cg07961994	cg08864645	cg24139639	cg02742139	cg02322373	cg14513804	cg04524851	cg24171689	cg25476565	cg07766803	cg11822175	cg21940586	cg27330193	cg25849642	cg04487296	cg05951776	cg19773385	cg23390619	cg08584061	cg26329047	cg10873964	cg19577779	cg04303560	cg22452543	cg20792978	cg02742139	cg09550810	cg14350312	cg19541913	cg13130022	cg08261525	cg02322373	cg03761750	cg06880923	cg12080452	cg17361154
cg19488620	cg22161376	cg05206120	cg06574769	cg14392652	cg20748065	cg24893551	cg25921502	cg25862644	cg17508905	cg21022303	cg13401893	cg09860353	cg26605467	cg04702045	cg03357721	cg06003834	cg01112232	cg02498747	cg07166409	cg10020890	cg14474811	cg24893551	cg21625464	cg08772684	cg02437314	cg19923393	cg11175150	cg07816047	cg25321762	cg02273827	cg12875241	cg13885155	cg13401893	cg02152286	cg04976154	cg06385187	cg03294207	cg02591356	cg09860353	cg07899016	cg13896476	cg22219876	cg06732241
cg19502709	cg11204212	cg07336964	cg01107240	cg05496768	cg17797848	cg23266797	cg25452361	cg16042259	cg04552500	cg13613450	cg10777461	cg04494873	cg26132298	cg24317585	cg16609957	cg17882867	cg25789916	cg17327268	cg19721087	cg14972002	cg01912119	cg23266797	cg21670708	cg06085985	cg17995340	cg04638014	cg23149825	cg17521665	cg14018079	cg12801329	cg04706338	cg04120272	cg10777461	cg01101677	cg07035436	cg04714787	cg06213468	cg21626493	cg04494873	cg07385694	cg24631845	cg06408533	cg23520757
cg19506794	cg06098276	cg12079904	cg22166728	cg14815086	cg23688719	cg06781608	cg25920857	cg00698204	cg27509642	cg05317207	cg10218777	cg17519645	cg08081805	cg16829924	cg18229178	cg01223086	cg04951476	cg21232161	cg22830273	cg15379757	cg25351550	cg06781608	cg26446133	cg27065217	cg02839557	cg20207108	cg06753439	cg03314013	cg00849044	cg23133355	cg01840183	cg06298480	cg10218777	cg04220416	cg06394874	cg00347798	cg13806096	cg17420585	cg17519645	cg07723659	cg26096042	cg08382577	cg10639811
cg19509311	cg23327938	cg22377814	cg19033073	cg10616795	cg12431891	cg25578225	cg11018604	cg06870728	cg06008419	cg13764979	cg16331823	cg19011478	cg25354926	cg20311730	cg06299997	cg01762011	cg11704005	cg12034118	cg00287974	cg04606170	cg13479215	cg25578225	cg03009240	cg05998244	cg18849630	cg05494668	cg16547629	cg08865524	cg04891961	cg00194277	cg05309399	cg12578166	cg16331823	cg26503877	cg25665606	cg09447675	cg27545565	cg26439324	cg19011478	cg10272601	cg25162921	cg24008892	cg04439215
cg19511382	cg20786131	cg02557652	cg17092985	cg10587913	cg27019717	cg20316883	cg24335070	cg05155840	cg00554969	cg18753841	cg07921314	cg03702545	cg01541867	cg17567562	cg16557370	cg15278386	cg05975021	cg19407410	cg20563468	cg13266188	cg24229701	cg20316883	cg15251598	cg22029015	cg27503736	cg27104448	cg25854527	cg10361095	cg27183188	cg27152890	cg05238741	cg15202102	cg07921314	cg10837625	cg24306278	cg05039004	cg22952406	cg08423851	cg03702545	cg22772747	cg14856191	cg05869964	cg11959697
cg19519747	cg07142667	cg14512563	cg17029019	cg20314490	cg03726817	cg22341310	cg15527674	cg09698471	cg12764034	cg05214235	cg08350549	cg25510609	cg08461617	cg04643397	cg23172664	cg04156729	cg00085434	cg20512044	cg07181406	cg15491567	cg12397274	cg22341310	cg18534077	cg05068636	cg07135405	cg22417566	cg27223882	cg16792548	cg14493571	cg07816287	cg07027075	cg23947872	cg08350549	cg00059246	cg11645453	cg02522196	cg09143713	cg07917609	cg25510609	cg19656950	cg03193328	cg22803560	cg15198094
cg19538115	cg26777456	cg03758633	cg25005357	cg18560551	cg03671371	cg18088242	cg02086307	cg07802350	cg22694818	cg10052687	cg21606490	cg02634272	cg07338782	cg21932814	cg11227987	cg08491357	cg09666011	cg20586971	cg01840333	cg22616255	cg08954025	cg18088242	cg00400992	cg03253556	cg10134583	cg22296593	cg24326232	cg25161029	cg24138084	cg02201836	cg12799888	cg00958225	cg21606490	cg18970929	cg21944138	cg06720669	cg07588216	cg01442550	cg02634272	cg08018585	cg15456144	cg08122051	cg15142819
cg19547972	cg18539461	cg06605704	cg02643433	cg13556452	cg13216022	cg16474583	cg09039890	cg02477838	cg25952596	cg13601936	cg14642696	cg03317517	cg04327763	cg08739221	cg12208899	cg07428182	cg16758809	cg04161236	cg19162768	cg24885556	cg03151810	cg16474583	cg21490635	cg03234603	cg19170589	cg24548833	cg24817502	cg00796672	cg21183872	cg13804377	cg08088525	cg13289202	cg14642696	cg23756322	cg26636010	cg16207673	cg11574092	cg23880736	cg03317517	cg14158424	cg01538165	cg04657000	cg14361654
cg19548448	cg02366798	cg09506473	cg20907109	cg12405136	cg11859594	cg04294894	cg04173154	cg18187680	cg09237133	cg27590787	cg01561869	cg15751452	cg15833353	cg17475467	cg23037321	cg27143688	cg20116159	cg10165209	cg10773745	cg01856529	cg16084416	cg04294894	cg17462978	cg12718874	cg05011838	cg14076417	cg10958566	cg12704708	cg17227030	cg11953775	cg24382063	cg26362368	cg01561869	cg09729598	cg18285492	cg11984636	cg10553204	cg11100640	cg15751452	cg18193094	cg21091766	cg11991617	cg19891924
cg19548859	cg22705746	cg17642941	cg27138204	cg08817693	cg13081009	cg05980592	cg18232347	cg16082695	cg10855276	cg11701372	cg00335715	cg14943113	cg20885179	cg06484127	cg26640601	cg15014034	cg04913114	cg02003183	cg16006004	cg17001703	cg18463607	cg05980592	cg14120162	cg25851751	cg05494668	cg07398614	cg21941251	cg05004142	cg08322244	cg26639808	cg02272851	cg08128361	cg00335715	cg19548649	cg00765885	cg03181214	cg11800620	cg04595505	cg14943113	cg09349604	cg01737550	cg22340522	cg06786600
cg19552640	cg25352836	cg00300794	cg04181401	cg10574376	cg19979853	cg18321548	cg26799416	cg22650617	cg22557662	cg15858894	cg02156899	cg08265308	cg22855020	cg22833065	cg22160511	cg02577896	cg13208102	cg04362790	cg25947619	cg17270887	cg05676251	cg18321548	cg00029931	cg07126783	cg06614640	cg26724949	cg25785495	cg17330459	cg27361370	cg25660566	cg00073794	cg06976250	cg02156899	cg11073121	cg01755617	cg02265919	cg18132745	cg00575851	cg08265308	cg13472192	cg04026379	cg12444298	cg07925738
cg19559537	cg02224980	cg16807101	cg03778207	cg23243408	cg23916896	cg04885068	cg12659981	cg21447117	cg10728351	cg11508001	cg14563196	cg25639415	cg16478536	cg20778688	cg24011341	cg20562147	cg13028700	cg15931471	cg00404923	cg23333920	cg08823240	cg04885068	cg18489009	cg05132999	cg06441867	cg09779027	cg04674248	cg16702083	cg11983038	cg19664013	cg25963505	cg24484802	cg14563196	cg11986813	cg10860364	cg25774643	cg06611426	cg04528545	cg25639415	cg15853125	cg25848037	cg22338443	cg07298772
cg19561972	cg15602548	cg18211014	cg17637327	cg17712416	cg09167931	cg24050474	cg13986618	cg15674193	cg27151303	cg22725222	cg15244786	cg15138125	cg16151651	cg06315390	cg00225603	cg10409253	cg23978504	cg07526439	cg10617994	cg04980849	cg04565201	cg24050474	cg24925526	cg13816734	cg11609760	cg26516532	cg18452131	cg11286196	cg12934884	cg01555661	cg03106413	cg01347228	cg15244786	cg15843262	cg13033283	cg10401803	cg02534659	cg12137402	cg15138125	cg09851465	cg06633205	cg15251528	cg03759001
cg19563510	cg10864952	cg12289251	cg14645880	cg13707951	cg20688651	cg22863920	cg11320318	cg18909638	cg11039694	cg20821566	cg14737574	cg27227317	cg25037165	cg16039142	cg04099454	cg10378325	cg21885317	cg23115390	cg18470427	cg09505233	cg25352397	cg22863920	cg27635976	cg26843612	cg18422587	cg24771877	cg05684200	cg02318959	cg00744351	cg06008640	cg05086798	cg17155330	cg14737574	cg02439266	cg24351198	cg06008419	cg09363735	cg25158266	cg27227317	cg13652008	cg23611710	cg12607188	cg02930432
cg19566405	cg19047265	cg03699749	cg05408649	cg00722320	cg09966895	cg23099839	cg06303574	cg09060772	cg01438365	cg07747256	cg17479100	cg17448336	cg08850461	cg21270847	cg08549390	cg24595510	cg23971170	cg00937817	cg17924936	cg15165694	cg02474625	cg23099839	cg19258425	cg27069285	cg03043911	cg25428177	cg24232083	cg14232291	cg05578358	cg12061216	cg27424370	cg20668096	cg17479100	cg03885098	cg23212799	cg15035437	cg02198625	cg06441867	cg17448336	cg07990395	cg08431536	cg20405697	cg12598089
cg19566906	cg12821539	cg01452169	cg08308801	cg00406392	cg04154027	cg27557134	cg01901434	cg23829024	cg06958563	cg15536947	cg06468442	cg14487292	cg03335173	cg22127309	cg00178897	cg09054333	cg23958704	cg13300273	cg11246938	cg07896193	cg24624901	cg27557134	cg09966745	cg07254421	cg22138564	cg01041405	cg22660447	cg19587616	cg12624805	cg04436383	cg12464216	cg10420310	cg06468442	cg10130564	cg06384623	cg08118341	cg16976628	cg11708870	cg14487292	cg25846190	cg09329079	cg22388417	cg07262395
cg19568844	cg15192103	cg16647914	cg16265599	cg13549667	cg19821612	cg14606768	cg23660755	cg06314761	cg11772799	cg02734001	cg02340556	cg25372085	cg16976876	cg03274456	cg04003582	cg14802502	cg24336808	cg05940691	cg14022645	cg27205487	cg12647920	cg14606768	cg08104146	cg09491709	cg19702397	cg12634306	cg22380007	cg08811259	cg11876013	cg02883147	cg13240932	cg26429499	cg02340556	cg20329084	cg17414107	cg14473102	cg17533927	cg07215528	cg25372085	cg24549608	cg23867721	cg07836887	cg15922057
cg19572135	cg04223863	cg25938025	cg02713883	cg04980849	cg07660838	cg19237923	cg13714832	cg18274480	cg15027907	cg06713675	cg22592475	cg12864221	cg00411072	cg12119032	cg21238257	cg12364131	cg22876812	cg02037307	cg11053663	cg04491396	cg15255859	cg19237923	cg16661269	cg14013497	cg00589541	cg16746221	cg14066207	cg03930209	cg21477176	cg15309953	cg04744713	cg17789193	cg22592475	cg00684790	cg06742180	cg04750100	cg05333568	cg17092985	cg12864221	cg17679621	cg14632906	cg01019355	cg13488011
cg19575753	cg25712005	cg02645135	cg24211976	cg06108459	cg04778178	cg07190543	cg08593141	cg18489945	cg00488788	cg10521450	cg04184019	cg19290410	cg09557313	cg19133443	cg10836110	cg04589062	cg15391239	cg17120578	cg02539153	cg02384338	cg05483731	cg07190543	cg25311335	cg08930904	cg13657446	cg14088921	cg16071219	cg12443477	cg09991306	cg07659240	cg16091895	cg00600916	cg04184019	cg03234813	cg25790081	cg05152874	cg05082563	cg05767411	cg19290410	cg06821999	cg18433694	cg07919493	cg07656173
cg19576241	cg23244790	cg24599329	cg09809567	cg26950531	cg07530063	cg22572362	cg20436458	cg00282510	cg07503059	cg17144149	cg20592017	cg06246357	cg03064067	cg18507125	cg16240162	cg23712855	cg13009425	cg04852348	cg16097380	cg24812523	cg15079934	cg22572362	cg03023089	cg05035315	cg09125430	cg10813980	cg13890451	cg21999614	cg11764900	cg13023646	cg09811386	cg04934595	cg20592017	cg00955867	cg01010618	cg22951728	cg18403852	cg06673178	cg06246357	cg10742917	cg11509903	cg06001519	cg02333555
cg19576843	cg09852127	cg22569627	cg19427338	cg06489037	cg00063477	cg11329678	cg26299044	cg13446474	cg03539789	cg11738485	cg11233153	cg10581012	cg14964336	cg15952465	cg08138685	cg18733548	cg17259358	cg11543196	cg07487731	cg13263591	cg13885357	cg11329678	cg16900264	cg13364749	cg19272984	cg14429919	cg08617683	cg13531667	cg06776146	cg01717812	cg04960964	cg01328703	cg11233153	cg24904739	cg23783489	cg11471507	cg18561976	cg17508549	cg10581012	cg15977272	cg18627493	cg05586540	cg16217343
cg19579005	cg08889797	cg01043845	cg27377289	cg14275842	cg08697944	cg25432336	cg00643814	cg00790098	cg14418802	cg22986569	cg10461547	cg15106134	cg13212283	cg26668129	cg07949720	cg12467288	cg22824415	cg02247300	cg24863802	cg01724607	cg04996195	cg25432336	cg08461617	cg15564619	cg26335602	cg17596249	cg19709468	cg02333283	cg00208504	cg07206053	cg06653004	cg15648345	cg10461547	cg08660915	cg08560117	cg26810336	cg05014245	cg27309655	cg15106134	cg13520026	cg00012698	cg26689483	cg19465605
cg19580937	cg17481235	cg06408053	cg15469272	cg18306861	cg01160692	cg18673825	cg11674130	cg18391442	cg19938199	cg23318967	cg12875241	cg03480346	cg25702652	cg23840338	cg19158549	cg00581583	cg18103548	cg23491661	cg02150354	cg17528580	cg08128274	cg18673825	cg04288999	cg21159128	cg20391895	cg11439596	cg12845268	cg02901139	cg13877315	cg27394478	cg17246352	cg08149193	cg12875241	cg16814362	cg17362900	cg27502296	cg09349530	cg25845158	cg03480346	cg14260073	cg16148134	cg10764101	cg19615017
cg19584075	cg20806725	cg00944421	cg21695830	cg17129017	cg08395108	cg01874562	cg24966363	cg05855917	cg15761405	cg14904662	cg09502015	cg12895304	cg08380477	cg22595443	cg24420432	cg20653128	cg04610718	cg10461218	cg21375506	cg14651079	cg04001802	cg01874562	cg09727050	cg13054975	cg15434398	cg26548883	cg14365143	cg03671371	cg22643918	cg12060422	cg25558288	cg20000602	cg09502015	cg20197622	cg18701093	cg21757436	cg01747155	cg26596719	cg12895304	cg13012494	cg09146183	cg13298466	cg05379541
cg19594052	cg16087541	cg13398027	cg25042860	cg13767755	cg25521400	cg19431274	cg08005208	cg21199852	cg12364994	cg23256675	cg14071179	cg02828993	cg23184276	cg20882260	cg21334598	cg17167581	cg12075247	cg17298751	cg14286208	cg01246617	cg23130849	cg19431274	cg15702277	cg17202114	cg10925915	cg24145935	cg06419850	cg02775404	cg22258713	cg21507985	cg16615454	cg18894552	cg14071179	cg15950504	cg06050631	cg26464889	cg03611809	cg17566175	cg02828993	cg15552843	cg14916288	cg12100385	cg21911276
cg19594218	cg19433694	cg12058262	cg05700616	cg03443331	cg08208480	cg09817024	cg17829936	cg21306843	cg24721647	cg12946808	cg25018951	cg00273464	cg06568789	cg03411579	cg14191040	cg13885243	cg07516091	cg01063406	cg03915558	cg03040210	cg01135754	cg09817024	cg18712566	cg23595571	cg23273897	cg14777768	cg14554869	cg19271190	cg22920594	cg18118743	cg04575501	cg09262171	cg25018951	cg18311708	cg13944037	cg03964111	cg23178069	cg08205361	cg00273464	cg09781827	cg03051880	cg25773489	cg16720578
cg19594666	cg25801976	cg25941985	cg02059176	cg01613455	cg14451276	cg09645138	cg05903821	cg14564616	cg02616947	cg10090241	cg27151711	cg19097322	cg04055819	cg03460558	cg21285056	cg14412490	cg10587183	cg10541663	cg19888017	cg14747166	cg27315333	cg09645138	cg22404117	cg24880701	cg06050631	cg14620184	cg13390388	cg15171154	cg08626445	cg14201424	cg08686092	cg02059176	cg27151711	cg11675245	cg05302212	cg27659841	cg21550804	cg12851514	cg19097322	cg00505133	cg02125316	cg24620436	cg10994564
cg19596110	cg14443953	cg02329430	cg11347582	cg18054172	cg17276002	cg17921412	cg01903799	cg20482521	cg22576976	cg17588713	cg07571734	cg02996413	cg09965996	cg07056299	cg00551647	cg23157067	cg26351479	cg09085792	cg26248646	cg03605032	cg01003448	cg17921412	cg00480856	cg01621390	cg21701856	cg13279700	cg01085569	cg12544391	cg20367266	cg25645693	cg09646197	cg01785568	cg07571734	cg13968218	cg16679837	cg01445307	cg00400832	cg10521948	cg02996413	cg02250787	cg00768487	cg21780202	cg02447462
cg19598416	cg12399700	cg10824259	cg02965895	cg20170028	cg03841065	cg26312807	cg08638929	cg23782616	cg06061257	cg14013497	cg25645693	cg03767353	cg08160949	cg06416831	cg00274965	cg06297686	cg03748372	cg15262242	cg07954607	cg25940844	cg19623624	cg26312807	cg15035437	cg14040131	cg14068796	cg12911732	cg08351598	cg08108619	cg25524962	cg18011534	cg25147376	cg00533340	cg25645693	cg25609507	cg17291758	cg04388383	cg08705647	cg05441864	cg03767353	cg21090866	cg05896813	cg23920246	cg03491087
cg19602694	cg08979895	cg15627089	cg07802949	cg23162647	cg07343445	cg17945755	cg17510957	cg18313859	cg06424065	cg26018382	cg24971873	cg06883956	cg14793287	cg07473550	cg14435644	cg26348514	cg10859192	cg04343927	cg06777902	cg07447868	cg06365303	cg17945755	cg12797771	cg02450725	cg16662477	cg06829760	cg03819011	cg05217312	cg20017132	cg03765898	cg20539283	cg21252018	cg24971873	cg05292310	cg24925400	cg04314711	cg03958512	cg24028202	cg06883956	cg23003225	cg07356549	cg23180636	cg08999742
cg19605623	cg00713294	cg20231694	cg25323057	cg08614290	cg20826610	cg15841711	cg12990035	cg23933289	cg16814362	cg23247879	cg11267496	cg07318204	cg22082868	cg26302986	cg18030799	cg17176016	cg04351793	cg07419011	cg07271394	cg17514528	cg01171339	cg15841711	cg14824386	cg04676771	cg11915641	cg12495801	cg09966430	cg09012264	cg18424208	cg02299497	cg24062763	cg03719555	cg11267496	cg13176867	cg14192188	cg18637383	cg02881939	cg24491749	cg07318204	cg10502324	cg06047778	cg27561818	cg13326844
cg19609502	cg23753351	cg08332594	cg16640865	cg07510282	cg06025456	cg08574915	cg19689368	cg20540913	cg01265531	cg21903684	cg22606540	cg08935125	cg02268650	cg19277926	cg24522254	cg26517491	cg21603744	cg12654199	cg25529319	cg23456409	cg14938419	cg08574915	cg03671371	cg13826564	cg23277098	cg14737571	cg05937737	cg25769889	cg13115455	cg22687569	cg15127702	cg24508426	cg22606540	cg22954810	cg02102533	cg09933458	cg00419321	cg22661330	cg08935125	cg10530568	cg24126967	cg07483970	cg25949033
cg19610529	cg21484182	cg11830096	cg01285926	cg18384588	cg26950400	cg06823034	cg10792660	cg26325740	cg09440788	cg22464151	cg05132077	cg04496791	cg20268967	cg09178384	cg26551791	cg10841270	cg16647914	cg23412850	cg22027766	cg06181286	cg26919149	cg06823034	cg16355818	cg15759721	cg01767053	cg19111287	cg25825391	cg27254225	cg21480743	cg16780688	cg23193497	cg10351284	cg05132077	cg09069072	cg01051583	cg03155112	cg26575622	cg09965404	cg04496791	cg15953767	cg03845745	cg14458815	cg24865270
cg19616372	cg04008703	cg16742675	cg06743037	cg24840099	cg13294846	cg26053864	cg08329684	cg14021073	cg00356208	cg12869334	cg00686880	cg05000772	cg02803819	cg22369786	cg08912922	cg25603742	cg10962762	cg09317554	cg06360465	cg08710911	cg01817521	cg26053864	cg10436257	cg23631669	cg14283454	cg22376897	cg13420744	cg01869632	cg17483510	cg13460311	cg03790988	cg18395623	cg00686880	cg16927242	cg04664342	cg03898577	cg00259234	cg08222221	cg05000772	cg13342634	cg02236890	cg10521023	cg04499015
cg19619807	cg22557091	cg26110900	cg16536399	cg21510995	cg21307723	cg22772896	cg14178383	cg17038667	cg23069167	cg12526869	cg25560443	cg18888655	cg09643312	cg24669741	cg13261971	cg19797013	cg18473978	cg26934993	cg22676075	cg10174816	cg13218739	cg22772896	cg03025760	cg05129325	cg06852058	cg06744585	cg05473804	cg09091181	cg08325845	cg05854261	cg19622777	cg06148812	cg25560443	cg18019132	cg26774156	cg01043588	cg13557373	cg01311227	cg18888655	cg24270542	cg23056060	cg14243899	cg05639246
cg19623418	cg00193200	cg09035995	cg07530063	cg06390484	cg01254505	cg04695077	cg00321478	cg18802754	cg19769827	cg01625621	cg20826576	cg14529331	cg08780398	cg26801383	cg10352104	cg22489321	cg09135343	cg04731861	cg24864772	cg27616227	cg01808879	cg04695077	cg11138719	cg12958813	cg13257485	cg00892393	cg05249393	cg24328927	cg26811372	cg08282969	cg14295915	cg17516809	cg20826576	cg00705280	cg08348649	cg23694557	cg11213892	cg17520215	cg14529331	cg15498134	cg16221895	cg21480420	cg00050482
cg19623624	cg22823767	cg15859189	cg19888344	cg15574312	cg01378159	cg15712177	cg14758105	cg20123891	cg24614671	cg03575666	cg17651821	cg08805241	cg16713743	cg13659542	cg03707308	cg01789499	cg19623418	cg26220594	cg01764559	cg14143723	cg25341653	cg15712177	cg06044751	cg23876832	cg00555268	cg14485744	cg08089693	cg24346905	cg03671371	cg04704683	cg15585987	cg00213748	cg17651821	cg02837825	cg13115455	cg22881447	cg18114313	cg20716209	cg08805241	cg00099295	cg22672060	cg01049237	cg04182215
cg19628739	cg00893471	cg17206850	cg06815950	cg00469814	cg05178604	cg20711828	cg04811706	cg21175976	cg07764786	cg23919845	cg09307704	cg16485893	cg26993311	cg05507514	cg08078058	cg26246138	cg27051686	cg06342317	cg04854328	cg09692695	cg20904286	cg20711828	cg01589860	cg04135540	cg14112754	cg05508296	cg04917511	cg25800500	cg04352288	cg26374686	cg17723122	cg20154346	cg09307704	cg06728232	cg01074104	cg20445402	cg12324353	cg12456800	cg16485893	cg17782974	cg22931795	cg00463052	cg08948841
cg19635884	cg10316899	cg19447962	cg03147907	cg06441362	cg27539046	cg01754423	cg15033269	cg13640071	cg24712501	cg01607441	cg07974627	cg00149455	cg02179438	cg10327067	cg07104895	cg05344495	cg02995791	cg17011453	cg24596836	cg19421044	cg05033529	cg01754423	cg08304084	cg19980260	cg12835183	cg06325209	cg21196708	cg26874282	cg07499182	cg02188443	cg14414100	cg15605744	cg07974627	cg01295339	cg27361370	cg18737081	cg27161027	cg22843684	cg00149455	cg12078229	cg13135376	cg13709561	cg26346796
cg19636861	cg09662920	cg18011253	cg25536739	cg18007049	cg14951132	cg01021196	cg15714682	cg21798815	cg05064925	cg14573478	cg20208613	cg11195363	cg11561737	cg07824317	cg23490887	cg10910512	cg22221320	cg18443437	cg16629749	cg21917051	cg22861561	cg01021196	cg16931969	cg26878209	cg16958668	cg19265886	cg07172256	cg01567000	cg10377153	cg12608565	cg10420310	cg23328556	cg20208613	cg07123038	cg18329797	cg07293736	cg13729816	cg05938409	cg11195363	cg19241689	cg01883777	cg16809280	cg00355019
cg19650573	cg01177854	cg20712820	cg24292761	cg21304285	cg04103514	cg06106599	cg02640147	cg12252135	cg00927554	cg12611897	cg18633561	cg26800771	cg13527921	cg15277914	cg12689752	cg04716051	cg20909645	cg20176142	cg26091747	cg13332706	cg00476944	cg06106599	cg02080909	cg00028929	cg18315792	cg05019016	cg02191862	cg07942479	cg25960834	cg15909132	cg07620167	cg11360546	cg18633561	cg25903783	cg24053375	cg04206699	cg07571734	cg06354193	cg26800771	cg08214610	cg04376617	cg01174843	cg11370748
cg19653212	cg09904497	cg16551669	cg24495585	cg26779378	cg00246451	cg26904049	cg21648069	cg15795630	cg08530838	cg00995986	cg04448477	cg20964064	cg18232828	cg20999651	cg17088799	cg17140992	cg06742180	cg13332538	cg25900280	cg13369210	cg27137258	cg26904049	cg15043492	cg13613011	cg15109449	cg00702593	cg00486122	cg18154784	cg06811094	cg11172930	cg01361021	cg04832450	cg04448477	cg23179456	cg17139666	cg10231675	cg08660971	cg25441577	cg20964064	cg00675891	cg07062262	cg02024846	cg00115178
cg19653417	cg24217704	cg02742775	cg18670770	cg06793796	cg06287775	cg02274103	cg06437173	cg17667592	cg01623879	cg25911551	cg03639897	cg24570303	cg20067049	cg01918001	cg12856760	cg25861660	cg02804166	cg02742775	cg03758467	cg20667480	cg16626884	cg02274103	cg12950816	cg09645743	cg02790379	cg06424065	cg01965330	cg02709321	cg08944170	cg12064504	cg20348196	cg26359388	cg03639897	cg19013399	cg10819244	cg05166490	cg08029281	cg00310139	cg24570303	cg05268155	cg15481221	cg05827546	cg17486946
cg19656282	cg18558647	cg03577433	cg03282975	cg09404551	cg22171993	cg18320356	cg09712756	cg06684850	cg26099018	cg17673897	cg04203646	cg23483512	cg10547050	cg21360910	cg06790053	cg04098866	cg26648203	cg12505170	cg05475524	cg00765737	cg25138715	cg18320356	cg01294283	cg14868128	cg06280965	cg22509205	cg05366052	cg08681413	cg03760589	cg05332308	cg22151773	cg24923931	cg04203646	cg17582679	cg15672498	cg15071854	cg14195216	cg24049493	cg23483512	cg02573091	cg24501177	cg02789394	cg05265257
cg19660729	cg08831348	cg17656608	cg23779495	cg02570079	cg18191867	cg09672448	cg17793286	cg00587009	cg09802835	cg12055395	cg23616527	cg12268565	cg02644510	cg26517491	cg08505076	cg14530143	cg24511534	cg24452821	cg02750792	cg04009441	cg11570367	cg09672448	cg09317774	cg12677267	cg17091056	cg13711394	cg08867241	cg15009232	cg01678084	cg04806150	cg04348273	cg20822579	cg23616527	cg10825847	cg20699340	cg06400119	cg15921887	cg13738652	cg12268565	cg16400495	cg08155109	cg03350932	cg16701167
cg19666287	cg16550264	cg08349497	cg18744360	cg12444822	cg20893838	cg10251446	cg25837340	cg14992035	cg03961481	cg12934258	cg02597128	cg12785694	cg24392532	cg00823357	cg25590114	cg23448348	cg02298472	cg20137991	cg23525438	cg26227005	cg08461097	cg10251446	cg07944811	cg22073152	cg20945035	cg04042333	cg23305567	cg12301695	cg12406391	cg15424989	cg10923662	cg25481160	cg02597128	cg16075641	cg13246744	cg00488364	cg10317314	cg27380580	cg12785694	cg21353144	cg17731486	cg06034336	cg02105393
cg19669785	cg07406191	cg09793883	cg09700054	cg04050463	cg06072560	cg02774862	cg15374435	cg21937554	cg14802502	cg08247053	cg09451215	cg09318721	cg07215504	cg04208996	cg03330485	cg03329597	cg14106263	cg19991108	cg25129414	cg00618396	cg00984060	cg02774862	cg01122302	cg13553936	cg03834574	cg10022248	cg21410080	cg18558767	cg01730970	cg20214004	cg09100271	cg21526750	cg09451215	cg09188099	cg00426668	cg03661529	cg05758066	cg12099459	cg09318721	cg12007053	cg02964385	cg01192291	cg19028462
cg19674091	cg10715092	cg19366479	cg01018110	cg14178821	cg12879425	cg26554505	cg19477205	cg16447589	cg22674577	cg16627836	cg11458217	cg01899676	cg06217245	cg03329597	cg14602530	cg01166930	cg22252245	cg07184578	cg26936230	cg11594887	cg12591791	cg26554505	cg02592525	cg12584111	cg03265642	cg03540794	cg26934726	cg20981848	cg08884029	cg22366618	cg14115182	cg15576730	cg11458217	cg16673052	cg14127907	cg19741073	cg23978657	cg13443410	cg01899676	cg04522310	cg15715844	cg10342963	cg26928531
cg19682013	cg25138715	cg12253071	cg18395917	cg20667684	cg13453168	cg25038082	cg00994306	cg09824782	cg05995576	cg05397816	cg17785786	cg08143343	cg02658690	cg26262197	cg08850641	cg01263386	cg26745032	cg02558625	cg19512903	cg00184457	cg07861448	cg25038082	cg12615753	cg11967108	cg12270119	cg03365496	cg06112871	cg14253605	cg08656747	cg19763471	cg05908105	cg08181212	cg17785786	cg23212799	cg25017403	cg13590055	cg20999932	cg08010865	cg08143343	cg16512364	cg26417417	cg11267893	cg06833823
cg19684083	cg21033440	cg02279625	cg17479280	cg13001878	cg06086316	cg10025200	cg27050407	cg24363468	cg04455999	cg27200466	cg25527547	cg09164108	cg01311181	cg12653626	cg04459091	cg01019600	cg06922248	cg27462540	cg23042086	cg13499318	cg19767548	cg10025200	cg02847766	cg03515246	cg04153822	cg24080247	cg26553513	cg18559249	cg09075515	cg13642472	cg14235846	cg25545500	cg25527547	cg22969661	cg27248583	cg10378364	cg07999953	cg19520452	cg09164108	cg07312880	cg00578645	cg07850488	cg00577449
cg19685398	cg12391352	cg26122286	cg01680010	cg00958884	cg06933574	cg08784129	cg23654401	cg07363697	cg03113878	cg26814100	cg12519676	cg04362586	cg00109076	cg04042828	cg01894498	cg17614995	cg15907464	cg04303509	cg05109065	cg08841290	cg22853713	cg08784129	cg06145435	cg26396492	cg24332685	cg17406023	cg23982461	cg01556010	cg22055815	cg26540943	cg07446674	cg19582115	cg12519676	cg03976650	cg01737010	cg13766816	cg17639394	cg02161824	cg04362586	cg19759671	cg12058262	cg04358214	cg03193322
cg19689368	cg23712855	cg24812442	cg14196998	cg06508320	cg07959070	cg09980058	cg05048730	cg11473876	cg18114811	cg15476396	cg06892868	cg09463917	cg13031251	cg20494299	cg17086204	cg11150074	cg08609270	cg16548780	cg02650401	cg20418725	cg11949335	cg09980058	cg04886514	cg00676711	cg26072327	cg21732056	cg20025970	cg27435799	cg00791764	cg05877497	cg22699052	cg18515510	cg06892868	cg01751681	cg12869334	cg07483970	cg12785228	cg05079544	cg09463917	cg08070327	cg27095035	cg17159699	cg16355785
cg19696870	cg20965743	cg01477971	cg04266607	cg17550009	cg21397157	cg22851944	cg14848461	cg12804010	cg01539484	cg09899564	cg14533068	cg26385126	cg19998675	cg00472758	cg15583330	cg08614334	cg09526164	cg25373630	cg20584415	cg19938167	cg13748799	cg22851944	cg08201451	cg12626076	cg01533115	cg16271424	cg19508823	cg25499687	cg08394412	cg13273610	cg23869745	cg24625388	cg14533068	cg01932197	cg18274682	cg22750044	cg17165848	cg00623388	cg26385126	cg00419321	cg26176649	cg16452866	cg03673694
cg19697239	cg26811372	cg07949060	cg08115732	cg11911418	cg21879102	cg13424029	cg08482837	cg05937292	cg05039054	cg01852648	cg11983124	cg22475071	cg24115232	cg25880834	cg03377610	cg09173378	cg08600430	cg04087789	cg05782751	cg11580351	cg00158789	cg13424029	cg10243004	cg01754219	cg14689953	cg19047868	cg16975587	cg24439315	cg01826319	cg18313094	cg10114725	cg01821029	cg11983124	cg09715009	cg06132727	cg11033833	cg10512951	cg07148458	cg22475071	cg04988098	cg23408987	cg16187635	cg05903289
cg19704102	cg02534659	cg24328944	cg16326242	cg16575322	cg13356540	cg02402587	cg04747539	cg20207108	cg23976981	cg13283635	cg20542619	cg18118262	cg17729873	cg05051262	cg17785786	cg06044105	cg06744726	cg04094811	cg23288099	cg17643598	cg20007021	cg02402587	cg04039799	cg24194370	cg01339704	cg00110769	cg17959850	cg08473693	cg00030422	cg22965432	cg11553618	cg23054181	cg20542619	cg26690075	cg13835168	cg23891273	cg27301033	cg07330481	cg18118262	cg16625770	cg14515614	cg00296894	cg14320530
cg19706320	cg22803560	cg22442557	cg27371456	cg07233230	cg24129356	cg19656689	cg08784110	cg08548659	cg26277026	cg14671000	cg07223253	cg11866674	cg25067242	cg16500874	cg14321742	cg04059198	cg20011134	cg06022561	cg20306025	cg11137160	cg19342782	cg19656689	cg16498391	cg04308185	cg19376806	cg05475524	cg13226591	cg16675872	cg26457179	cg25052456	cg22956922	cg09207137	cg07223253	cg23059304	cg13575217	cg11956953	cg18716210	cg17068766	cg11866674	cg10915739	cg13714749	cg19140602	cg14707187
cg19707853	cg00237268	cg13185005	cg18229178	cg01682285	cg26394055	cg22718050	cg09115225	cg13806939	cg20683765	cg07048592	cg02075410	cg26881527	cg22061832	cg01560422	cg06776146	cg11500788	cg12509424	cg24123106	cg06482328	cg20752683	cg25824828	cg22718050	cg07425568	cg23819027	cg27664600	cg18757172	cg19981951	cg03750315	cg23117796	cg10535597	cg11426080	cg04275847	cg02075410	cg10274815	cg04248332	cg02623604	cg24680439	cg05155784	cg26881527	cg07215528	cg24079811	cg15688628	cg13778339
cg19718309	cg22162422	cg12298823	cg15339231	cg13704086	cg09624684	cg02495250	cg20177650	cg14828865	cg12821804	cg19307528	cg13606829	cg12258785	cg03101422	cg15807143	cg07747963	cg14275354	cg12888005	cg05462761	cg18503052	cg03311684	cg16598600	cg02495250	cg14603520	cg11226252	cg20367065	cg06821999	cg11833968	cg13730105	cg18882407	cg14474963	cg25180248	cg10916515	cg13606829	cg05949913	cg10512769	cg25587058	cg00821400	cg04327763	cg12258785	cg16482761	cg07148459	cg11968286	cg04014686
cg19723367	cg17679621	cg13045555	cg11076814	cg04256864	cg05091135	cg12629515	cg01917259	cg00475456	cg23744372	cg25342059	cg03287046	cg08994082	cg06530338	cg02454536	cg23741006	cg18401111	cg03479694	cg13576330	cg21900764	cg15645309	cg00431894	cg12629515	cg03854667	cg22455963	cg27651220	cg15579696	cg08215532	cg10477905	cg14519952	cg20102639	cg05532403	cg04124457	cg03287046	cg14543780	cg01941619	cg10807101	cg25729795	cg22562003	cg08994082	cg01078824	cg14251734	cg04883026	cg06897282
cg19724567	cg25767345	cg20733761	cg21041888	cg24317827	cg18698788	cg01836724	cg11562153	cg13543436	cg23669611	cg15572745	cg10855395	cg19787727	cg11654011	cg13094252	cg06000610	cg14748380	cg15935291	cg18034995	cg02039234	cg20272146	cg23521262	cg01836724	cg02511315	cg03984209	cg27138901	cg16303923	cg08958294	cg05251669	cg04139849	cg21136104	cg02198701	cg15145296	cg10855395	cg26173375	cg20973735	cg09759458	cg13339881	cg01781662	cg19787727	cg09328012	cg02012974	cg03005362	cg27401562
cg19725343	cg07262247	cg03218584	cg21686287	cg13780614	cg10518264	cg02738205	cg05496203	cg10330371	cg21039708	cg15708696	cg09354738	cg24759337	cg03209642	cg27609819	cg14009098	cg05862039	cg09918657	cg12649175	cg07956346	cg17731486	cg12463578	cg02738205	cg14545305	cg22130205	cg18435532	cg02391713	cg19006429	cg21172319	cg12614702	cg27341636	cg12298688	cg24335070	cg09354738	cg18485530	cg00325531	cg11663421	cg04754076	cg16695758	cg24759337	cg17965019	cg10890925	cg20090782	cg00491350
cg19725903	cg01948202	cg26119746	cg14446712	cg09860486	cg02692313	cg06319475	cg06618666	cg10124651	cg06374962	cg05649077	cg26129200	cg01948202	cg03055065	cg19289072	cg11160572	cg19885057	cg07297906	cg10096929	cg01828434	cg04493740	cg14727409	cg06319475	cg19063834	cg03521774	cg06243556	cg22725685	cg23049130	cg08085267	cg14968361	cg13348458	cg01043588	cg20699586	cg26129200	cg04434994	cg05558522	cg17385175	cg11463380	cg13937075	cg01948202	cg05397816	cg11828163	cg09837995	cg11267546
cg19726712	cg06511312	cg14189678	cg26539042	cg19370684	cg15672749	cg27086874	cg07277923	cg13492340	cg06212289	cg19797536	cg26740318	cg10237765	cg02512505	cg20002177	cg17776688	cg10588023	cg09356672	cg12053291	cg22901146	cg15087178	cg19444508	cg27086874	cg02816525	cg06843147	cg23161317	cg21233879	cg22097249	cg23034362	cg16725984	cg00936435	cg07532183	cg01744331	cg26740318	cg24956533	cg16977751	cg06338119	cg14688956	cg00783006	cg10237765	cg05974154	cg09216670	cg07050692	cg01242196
cg19727801	cg05852276	cg16547579	cg26980477	cg14329860	cg04794690	cg03163783	cg01578293	cg09758420	cg17723653	cg13996522	cg17455088	cg06600725	cg22698489	cg01003448	cg14569837	cg25834419	cg13545297	cg19402179	cg00578645	cg13619387	cg09361941	cg03163783	cg25964728	cg21854895	cg05255819	cg01324372	cg09478478	cg18878700	cg12115991	cg10016783	cg02384857	cg08038219	cg17455088	cg22946774	cg02274705	cg23475921	cg19983948	cg19716713	cg06600725	cg00046099	cg22977892	cg17558623	cg16890093
cg19731194	cg08318726	cg04225368	cg04766779	cg22969014	cg11168687	cg22872195	cg07124972	cg08637905	cg19916740	cg19391583	cg06898293	cg10861541	cg08676425	cg04142864	cg27557134	cg23092775	cg07686944	cg16516044	cg09076540	cg20234060	cg13293524	cg22872195	cg04805065	cg18155883	cg00986598	cg15484597	cg21073826	cg17806623	cg25587058	cg27604672	cg08675521	cg01763575	cg06898293	cg06891455	cg01047748	cg07740599	cg09839592	cg13935009	cg10861541	cg21324456	cg26329538	cg18372136	cg23104954
cg19734190	cg18414950	cg11083807	cg25289658	cg19108881	cg26376241	cg23041822	cg19876657	cg07448584	cg14947429	cg15235798	cg03482866	cg04256864	cg03752741	cg01056373	cg16781264	cg27411906	cg01815567	cg01736164	cg08282969	cg06185870	cg22117637	cg23041822	cg21765125	cg20092531	cg16397002	cg12836958	cg11976616	cg11426075	cg01003197	cg08041448	cg27149567	cg23217463	cg03482866	cg19506794	cg13307142	cg08100265	cg17022362	cg18096738	cg04256864	cg07173972	cg14748380	cg12161132	cg01786973
cg19735538	cg23620822	cg01263942	cg12434889	cg00295572	cg06144999	cg09675196	cg10350536	cg27099500	cg17880050	cg01357897	cg06805513	cg17546247	cg25247183	cg19615017	cg20618651	cg21046148	cg13902110	cg01156012	cg08782677	cg02202923	cg00610577	cg09675196	cg16221895	cg16784745	cg23678070	cg08093097	cg08782022	cg03767353	cg03767353	cg11738485	cg19476053	cg00722320	cg06805513	cg17293395	cg06558166	cg18107314	cg10717149	cg03661529	cg17546247	cg08637438	cg03447554	cg23126203	cg12511214
cg19737746	cg20949700	cg09232478	cg19707853	cg05242526	cg13316720	cg17181022	cg06825878	cg15540138	cg03805618	cg11277143	cg18126613	cg16639692	cg08551725	cg14571493	cg13506354	cg24352054	cg16561266	cg04744592	cg15380873	cg17084763	cg19566906	cg17181022	cg03231163	cg02739280	cg21845457	cg17740140	cg00265812	cg20859933	cg03810476	cg10767045	cg04306069	cg14512563	cg18126613	cg12814199	cg07380026	cg24377694	cg00348992	cg24940576	cg16639692	cg22584718	cg08014320	cg09326832	cg18359596
cg19737970	cg27534912	cg21901928	cg01146928	cg06846010	cg15505860	cg20788020	cg26344024	cg21055948	cg15104622	cg22645859	cg05069909	cg15400629	cg01301803	cg16146956	cg12705541	cg27471192	cg20842915	cg00931201	cg22183049	cg13378649	cg01136776	cg20788020	cg09122414	cg19159404	cg15063355	cg22164207	cg03565923	cg18196393	cg25758828	cg24387818	cg19396666	cg19184688	cg05069909	cg12537796	cg05044414	cg27175024	cg26816636	cg10256662	cg15400629	cg00201819	cg02380585	cg13375690	cg15255946
cg19744936	cg00025439	cg12177851	cg18477674	cg23592392	cg16616514	cg11021362	cg05560472	cg23245147	cg03551401	cg25319067	cg26749518	cg10427452	cg03035213	cg23277098	cg11538641	cg21557668	cg21137943	cg26817877	cg26410404	cg18920427	cg21760040	cg11021362	cg11608150	cg06640206	cg21393713	cg20885179	cg19462461	cg18085787	cg24759795	cg05872808	cg17104824	cg14802502	cg26749518	cg13876844	cg18011534	cg06097615	cg02270895	cg19011478	cg10427452	cg19045293	cg19770547	cg24519108	cg14836960
cg19749916	cg09143673	cg12608132	cg09265054	cg10711778	cg26954174	cg13449257	cg18061197	cg14324370	cg00269800	cg01561259	cg27044041	cg11611856	cg22603037	cg11580090	cg00325866	cg03791955	cg24748548	cg13854219	cg11600186	cg07896448	cg08398371	cg13449257	cg12125614	cg10959711	cg12192884	cg03982831	cg06008531	cg07390373	cg25862063	cg21198586	cg25960090	cg07146104	cg27044041	cg23342718	cg01216467	cg03400443	cg18480129	cg13748267	cg11611856	cg26980323	cg17603461	cg14972383	cg09373148
cg19755714	cg12885864	cg14335159	cg01308827	cg11778840	cg18878700	cg17139392	cg13519373	cg18921764	cg02846841	cg27402782	cg06581978	cg11786193	cg18418242	cg03517776	cg19212767	cg13705888	cg07264097	cg23595927	cg13616144	cg11157838	cg16468729	cg17139392	cg03513471	cg13998988	cg02032778	cg14602220	cg23574061	cg22827806	cg04546993	cg02698615	cg00746386	cg03185704	cg06581978	cg14370448	cg09109599	cg18412777	cg15624813	cg00455796	cg11786193	cg05250932	cg20338426	cg11444278	cg05308504
cg19757631	cg00783712	cg27044570	cg14043253	cg24071719	cg05691543	cg14029001	cg00458211	cg25579729	cg05038268	cg03853620	cg09167911	cg12547807	cg19230501	cg27038717	cg12881363	cg26022389	cg07065220	cg25283432	cg07264025	cg12651286	cg04954559	cg14029001	cg22221847	cg15358549	cg24311272	cg13252206	cg12308054	cg15127250	cg22378919	cg11070419	cg05580671	cg00004061	cg09167911	cg24686610	cg21663431	cg03337057	cg01785514	cg13101330	cg12547807	cg12736501	cg03138928	cg16225947	cg27106643
cg19758859	cg12467288	cg22845912	cg07747256	cg09406795	cg23079866	cg05854261	cg01813294	cg16046214	cg11564239	cg22811478	cg04037038	cg10213821	cg25022915	cg27058988	cg07143451	cg05040675	cg05860920	cg08526209	cg24893551	cg07057235	cg19736226	cg05854261	cg18698788	cg06434864	cg11294364	cg18001983	cg03548673	cg05738924	cg26907889	cg18422423	cg10432987	cg02549595	cg04037038	cg02744046	cg14352032	cg17604239	cg08128361	cg24120153	cg10213821	cg25878441	cg12502460	cg07833852	cg09950812
cg19759671	cg01577475	cg25968748	cg09798801	cg14325952	cg15761609	cg01152056	cg24002003	cg01530162	cg09561138	cg04370860	cg18493677	cg01891252	cg07134045	cg21950107	cg12138678	cg19689322	cg13744306	cg14315430	cg12054566	cg04375036	cg25483003	cg01152056	cg06042004	cg25371017	cg17071639	cg15198729	cg04392615	cg05294909	cg07328579	cg11064738	cg16464373	cg04546413	cg18493677	cg06741367	cg09743261	cg10039267	cg00634642	cg24376537	cg01891252	cg21595968	cg26648455	cg25697314	cg11371231
cg19763108	cg25153233	cg00742098	cg20103692	cg17166338	cg04301614	cg26454150	cg20840800	cg23995914	cg18001524	cg15465743	cg09655022	cg15716210	cg18481230	cg25765104	cg01881464	cg26511075	cg03492327	cg01014615	cg02787387	cg15609272	cg10594510	cg26454150	cg15438314	cg22067069	cg10004574	cg02269388	cg05785100	cg08141553	cg08657589	cg00493068	cg25698741	cg23642130	cg09655022	cg07633317	cg08691567	cg05071823	cg22873165	cg06053110	cg15716210	cg22861116	cg10557578	cg27243405	cg13674486
cg19763461	cg01613010	cg16675054	cg04039799	cg00087963	cg04575501	cg27205487	cg25084738	cg01009697	cg13930261	cg19726712	cg25108022	cg00431549	cg06133110	cg08455089	cg12208848	cg22625568	cg12459719	cg05638689	cg02051771	cg25228188	cg06452419	cg27205487	cg25098793	cg08464177	cg14069673	cg10385732	cg06052255	cg17454263	cg24803391	cg27100227	cg27312312	cg18670770	cg25108022	cg01790002	cg19056391	cg12885864	cg09804503	cg27095222	cg00431549	cg23309670	cg17676246	cg24627419	cg00223767
cg19763471	cg27152208	cg00855685	cg07284273	cg03469805	cg25514427	cg15575538	cg11606195	cg14064526	cg23917844	cg16881676	cg27412975	cg13208413	cg25660390	cg11359720	cg25147193	cg04303560	cg12739584	cg17206850	cg09590377	cg23664396	cg07790170	cg15575538	cg16482878	cg03763873	cg16821694	cg10116178	cg02514003	cg24207698	cg18647570	cg01034411	cg13779349	cg22758471	cg27412975	cg10950297	cg07188009	cg17436134	cg01024668	cg12386061	cg13208413	cg16158407	cg10003284	cg19251656	cg23202722
cg19764006	cg12687215	cg01702055	cg06008419	cg23085167	cg07296256	cg22282764	cg05206789	cg18737789	cg25132536	cg27107685	cg05127221	cg01972979	cg22445940	cg19102771	cg04115878	cg13588403	cg26088680	cg17924227	cg12870811	cg02394698	cg09157302	cg22282764	cg11533712	cg23688843	cg17039519	cg08698997	cg20502080	cg01438868	cg23003225	cg00368577	cg04027548	cg23201032	cg05127221	cg06197769	cg06765022	cg20287234	cg20306025	cg23074932	cg01972979	cg21545862	cg05679002	cg13957113	cg14518948
cg19764594	cg06679534	cg01942558	cg12934884	cg07573727	cg16389078	cg21635854	cg06100608	cg18723978	cg07572251	cg02854313	cg18938709	cg20232986	cg24613080	cg04601510	cg26367197	cg12462026	cg26147845	cg02650667	cg25685741	cg04279411	cg06221449	cg21635854	cg13689560	cg16547579	cg14425733	cg03564455	cg01854491	cg04389398	cg17094593	cg10567744	cg22855021	cg19537719	cg18938709	cg15724945	cg13122496	cg20219360	cg03184472	cg05673346	cg20232986	cg06346667	cg24556660	cg12892506	cg24459409
cg19766363	cg10803098	cg26330809	cg00954841	cg18892485	cg21949194	cg05411165	cg07409471	cg17845532	cg00423185	cg17339202	cg25790133	cg27208052	cg10218000	cg04780880	cg27638615	cg19227523	cg11909912	cg08120023	cg04685570	cg25681728	cg06412582	cg05411165	cg02714492	cg13260474	cg19238394	cg25679766	cg13537226	cg00743068	cg00796424	cg15138846	cg04885068	cg07474296	cg25790133	cg07924363	cg06534187	cg01925950	cg20907614	cg06514994	cg27208052	cg07479786	cg24504300	cg14847483	cg07537739
cg19766441	cg10721834	cg25880954	cg11802925	cg25588348	cg27110054	cg16952362	cg12386297	cg17651959	cg25199591	cg06997226	cg10077746	cg11545923	cg12303215	cg05608844	cg00839584	cg17733714	cg20165694	cg09894683	cg05106824	cg11904435	cg02334987	cg16952362	cg20631997	cg21806100	cg04732303	cg01278873	cg01857748	cg07954414	cg17216583	cg00743094	cg21648502	cg10580513	cg10077746	cg01062269	cg27201775	cg14823429	cg11704979	cg11328898	cg11545923	cg23357257	cg14755341	cg05829338	cg25426743
cg19766988	cg13805951	cg06679494	cg16854466	cg02931660	cg11944462	cg02598441	cg17882867	cg04251307	cg20486569	cg10582371	cg12189137	cg03121419	cg15952370	cg01194279	cg18593654	cg07510230	cg06685282	cg15922956	cg21288685	cg22073152	cg00253379	cg02598441	cg13164675	cg07101841	cg12483876	cg01132893	cg14506716	cg23756442	cg03338754	cg23916646	cg25165659	cg15083851	cg12189137	cg20927656	cg06907033	cg09230658	cg13879195	cg14392804	cg03121419	cg25298319	cg26039623	cg01370181	cg03442858
cg19768229	cg02787917	cg20880647	cg02705958	cg15803756	cg20677267	cg26621790	cg01351300	cg26383138	cg05247821	cg11234688	cg03056321	cg22226821	cg07999845	cg09133043	cg16516490	cg04635983	cg06329735	cg08234878	cg20092531	cg04327675	cg09740450	cg26621790	cg13338084	cg22799757	cg21365235	cg01168833	cg12976581	cg27548075	cg18958684	cg02937293	cg08648877	cg19948393	cg03056321	cg24315710	cg19109570	cg16510010	cg07984380	cg17686487	cg22226821	cg12156154	cg21766898	cg23613030	cg27448433
cg19769982	cg08448622	cg11697194	cg25281849	cg17569842	cg09889848	cg20688651	cg23623252	cg02713068	cg01495332	cg09303201	cg12246472	cg18135796	cg09282497	cg17182817	cg18260397	cg27450668	cg01108554	cg13078381	cg25415674	cg11663667	cg10721491	cg20688651	cg05938409	cg21617357	cg01737421	cg02326224	cg27173151	cg01843978	cg04370314	cg23004031	cg22055687	cg05997059	cg12246472	cg18173058	cg00213748	cg09119244	cg14470409	cg24477567	cg18135796	cg16688434	cg17227030	cg17806418	cg10229594
cg19771350	cg00121626	cg12924430	cg03709307	cg19301114	cg09208571	cg14179628	cg23750206	cg26872045	cg15564098	cg22550815	cg02042142	cg18453446	cg00590260	cg17327217	cg25577821	cg14108567	cg04487296	cg10547761	cg06238004	cg24888621	cg19942083	cg14179628	cg25327296	cg10762199	cg06338119	cg01548300	cg19026207	cg04924736	cg10111292	cg00936342	cg09952002	cg12198334	cg02042142	cg07639783	cg20371046	cg13041595	cg00525931	cg07297906	cg18453446	cg04021372	cg02276070	cg25632230	cg05600609
cg19771748	cg11138719	cg01999051	cg08078058	cg16589135	cg11838152	cg23444894	cg25821072	cg02919712	cg20968743	cg25496467	cg12183875	cg00539049	cg11002258	cg12813325	cg20792590	cg08191915	cg03506028	cg08906307	cg24533097	cg02713960	cg08992499	cg23444894	cg27263894	cg12884495	cg07044938	cg23901918	cg20885782	cg18139195	cg03214697	cg03261155	cg00278517	cg02855850	cg12183875	cg01825295	cg08128007	cg11765362	cg27050612	cg10445988	cg00539049	cg06473276	cg12910087	cg08119498	cg16326242
cg19775206	cg08734090	cg07840446	cg05915866	cg02345961	cg03176550	cg06562014	cg03212620	cg05347431	cg11582484	cg21646082	cg03983969	cg06885583	cg07142009	cg24008884	cg25747935	cg00901161	cg19795338	cg02810304	cg10579193	cg22004089	cg00394763	cg06562014	cg11920765	cg09536652	cg09838217	cg18245460	cg12747503	cg12018140	cg26548834	cg01693350	cg11111372	cg20177385	cg03983969	cg19176828	cg04886769	cg24932457	cg05353571	cg17491228	cg06885583	cg09240763	cg12636325	cg03817164	cg04919581
cg19776616	cg05079049	cg11145282	cg02078690	cg21280914	cg15536663	cg00297832	cg00242561	cg00539386	cg25173405	cg22891070	cg15948536	cg26129545	cg22975913	cg07912147	cg22374940	cg14249078	cg05431626	cg05383910	cg10779454	cg18259348	cg25050332	cg00297832	cg06368300	cg14833621	cg05833635	cg00675156	cg15362304	cg13433278	cg00504705	cg24241823	cg25462190	cg03933131	cg15948536	cg23772122	cg10511186	cg14414154	cg01984743	cg02187357	cg26129545	cg09368075	cg12792180	cg17374364	cg23089913
cg19777067	cg10587888	cg00081799	cg18597991	cg02852670	cg10205038	cg16177732	cg15739913	cg08514530	cg12074541	cg21069965	cg20748132	cg14022778	cg10111214	cg03548266	cg21645973	cg18418242	cg25652953	cg03340701	cg24448113	cg04685747	cg18318878	cg16177732	cg06201514	cg06058576	cg02239968	cg11336061	cg03954045	cg27231624	cg23921534	cg03953626	cg26695881	cg15940337	cg20748132	cg07336964	cg14481208	cg08985785	cg17145370	cg14731570	cg14022778	cg27610821	cg13852093	cg21117808	cg22700822
cg19780308	cg02230593	cg22797514	cg00951204	cg13825930	cg12405258	cg23933618	cg09830022	cg03306486	cg03334072	cg16472853	cg02127888	cg01996116	cg09134165	cg26301245	cg14058647	cg05865280	cg26557308	cg26103104	cg17571782	cg01445307	cg00395501	cg23933618	cg09703679	cg14107256	cg20514322	cg27545697	cg25420238	cg16265717	cg14552982	cg06852103	cg24351198	cg09237846	cg02127888	cg01777433	cg06675660	cg10016783	cg25922471	cg24186901	cg01996116	cg26855801	cg26320895	cg02340395	cg17333242
cg19784262	cg05764839	cg15393925	cg04562683	cg25245261	cg11969526	cg20202413	cg02092885	cg13315995	cg22005336	cg14100362	cg00813999	cg21425607	cg17566592	cg14508705	cg08289130	cg11839020	cg25943876	cg20852250	cg06864789	cg23147574	cg12061357	cg20202413	cg20979765	cg22093306	cg00976157	cg18038372	cg03004330	cg16361757	cg04102325	cg25618731	cg06441362	cg10192198	cg00813999	cg22698489	cg27064949	cg08818829	cg04539705	cg19664013	cg21425607	cg22343001	cg06513814	cg17192599	cg25321212
cg19786733	cg06925855	cg02859992	cg10959651	cg17809595	cg13682345	cg00041599	cg12483927	cg19443231	cg04227871	cg11086415	cg26192309	cg16454495	cg08298085	cg09365002	cg14316944	cg07794384	cg06430753	cg01967399	cg06933574	cg01044293	cg26127925	cg00041599	cg21475771	cg27280535	cg20317148	cg23598212	cg25059751	cg21210531	cg03393017	cg11024449	cg12584458	cg11116086	cg26192309	cg16042259	cg24481841	cg23758687	cg01497613	cg04359558	cg16454495	cg08879544	cg24889694	cg05256276	cg24842760
cg19787727	cg15016628	cg05423713	cg00687252	cg24381155	cg09867115	cg08615333	cg11828203	cg00096328	cg25588792	cg08587775	cg21837192	cg19241679	cg02716776	cg20505728	cg14270725	cg07366848	cg08775629	cg21481275	cg23056602	cg22117805	cg08183074	cg08615333	cg25824236	cg14131038	cg18522655	cg21348565	cg16151151	cg03470646	cg23245905	cg14761417	cg04428320	cg18594701	cg21837192	cg07421596	cg03100923	cg16798247	cg07524919	cg22647546	cg19241679	cg02367921	cg05181941	cg07761524	cg06390484
cg19788250	cg26055054	cg05122957	cg13486532	cg07654569	cg15145296	cg14950515	cg21543897	cg03865925	cg02606403	cg17806623	cg20663219	cg11256956	cg11532725	cg19937499	cg18279776	cg11601197	cg25742300	cg11410859	cg03273694	cg05453458	cg02965931	cg14950515	cg26224785	cg15055782	cg14675357	cg01344452	cg12584785	cg18976542	cg01556799	cg07642822	cg07390373	cg04393339	cg20663219	cg24872446	cg03651054	cg07277017	cg09131339	cg15678504	cg11256956	cg03621841	cg17696750	cg05385188	cg10086659
cg19788371	cg08464009	cg04175809	cg01229943	cg10442355	cg18430895	cg09614653	cg09433711	cg16999254	cg06159404	cg07859439	cg06974592	cg09048500	cg27302963	cg14832352	cg26505691	cg16941122	cg25849642	cg20272155	cg25264268	cg10636760	cg09503853	cg09614653	cg22843146	cg07510230	cg03526625	cg19878326	cg00046099	cg21821329	cg13935560	cg04195855	cg09490880	cg16576300	cg06974592	cg04550474	cg25230549	cg08058560	cg11579630	cg01103827	cg09048500	cg15657936	cg26004086	cg04155793	cg02805025
cg19790294	cg06574757	cg10587183	cg11432962	cg12055395	cg01620164	cg19825203	cg02000275	cg11285003	cg16358696	cg26766064	cg11727174	cg15423357	cg09251600	cg04429703	cg20495404	cg00240880	cg13855279	cg26674826	cg12717533	cg18068683	cg18290075	cg19825203	cg26766403	cg17315454	cg09113070	cg04552418	cg06242102	cg22697516	cg20803910	cg26987699	cg20784899	cg17861863	cg11727174	cg14927076	cg22960449	cg05852276	cg03554286	cg06174599	cg15423357	cg11201447	cg00007221	cg19917254	cg00064020
cg19790640	cg12544191	cg00335219	cg08140712	cg02843158	cg26827653	cg03383056	cg07241084	cg25542041	cg18939596	cg00150363	cg04515667	cg17441062	cg03473387	cg19593957	cg04922803	cg15139254	cg15235999	cg00247631	cg18623980	cg20892919	cg23877008	cg03383056	cg10230591	cg02873783	cg03595881	cg26525772	cg20845494	cg27116365	cg16970748	cg18960324	cg03261155	cg13523125	cg04515667	cg07199183	cg06979924	cg13095698	cg21472506	cg02518135	cg17441062	cg20941110	cg06908202	cg01378812	cg21912203
cg19793499	cg06130360	cg08782677	cg27361227	cg13691257	cg14673904	cg15731180	cg14273923	cg04233717	cg26348487	cg23088510	cg00344411	cg09059319	cg25221442	cg09299924	cg14077898	cg05204037	cg26157279	cg25313930	cg15536552	cg16029351	cg05365735	cg15731180	cg14741228	cg13909826	cg10292584	cg21514164	cg07661965	cg10315562	cg18749015	cg03056849	cg14520892	cg03601053	cg00344411	cg10281002	cg19406135	cg18275647	cg03487706	cg09359114	cg09059319	cg22856324	cg05463948	cg24533097	cg10203211
cg19793905	cg06350796	cg08698997	cg06694331	cg19992633	cg08493590	cg07048909	cg21926883	cg16958668	cg13048967	cg24586444	cg02613510	cg01100175	cg16503611	cg19917530	cg09305680	cg05462236	cg06387842	cg04683149	cg08961664	cg10220544	cg00983697	cg07048909	cg19981243	cg23848712	cg06707356	cg23816347	cg23482872	cg05447343	cg17625764	cg13859346	cg13533424	cg01354137	cg02613510	cg15056288	cg17874421	cg05083852	cg23591140	cg00524967	cg01100175	cg09683476	cg12604169	cg22804839	cg27117792
cg19797376	cg19120717	cg17514766	cg14987431	cg19548649	cg23136573	cg17783401	cg03346987	cg21982518	cg18023943	cg10936879	cg02987635	cg18875371	cg05928904	cg09080522	cg11287077	cg00486998	cg07682072	cg26281107	cg00790086	cg27019093	cg05390473	cg17783401	cg03085170	cg03033182	cg09709472	cg14494620	cg14959731	cg25614853	cg27137389	cg03357006	cg19886777	cg26127778	cg02987635	cg14189614	cg13294849	cg24707688	cg10995873	cg22325292	cg18875371	cg17571554	cg23192736	cg10440011	cg22994198
cg19798702	cg20690420	cg06211872	cg20960405	cg21138550	cg26881307	cg24309739	cg13993183	cg14872952	cg13552867	cg11119340	cg23727943	cg25416067	cg12201043	cg09231482	cg09287096	cg17959821	cg05465955	cg05199874	cg26646558	cg00201468	cg12491594	cg24309739	cg16543094	cg01848115	cg17535691	cg12034871	cg02195366	cg19441691	cg26371771	cg02742775	cg26387848	cg10194729	cg23727943	cg05257898	cg05829338	cg03575468	cg04402486	cg18761422	cg25416067	cg17133045	cg18559901	cg11077516	cg03489382
cg19815327	cg21124375	cg00667789	cg15480475	cg26874693	cg22444720	cg19194233	cg00980622	cg07096051	cg00845204	cg01252023	cg07784042	cg21138405	cg25008474	cg24665265	cg01379237	cg09135343	cg07298940	cg10546817	cg20334738	cg26395694	cg08841290	cg19194233	cg21081803	cg09533063	cg26137915	cg27317813	cg01765406	cg00684790	cg25447806	cg23387597	cg16798825	cg12245717	cg07784042	cg12459719	cg25436245	cg04303509	cg20216854	cg07510230	cg21138405	cg03673737	cg10846614	cg24535154	cg24501230
cg19817215	cg13947088	cg00578511	cg03124510	cg25150878	cg14075731	cg15548198	cg25305703	cg16443866	cg02023215	cg12232731	cg04624564	cg13301003	cg20448717	cg09499965	cg23768860	cg00028211	cg16311536	cg03716999	cg17367472	cg03717961	cg19418458	cg15548198	cg03416521	cg02481848	cg11851382	cg25681339	cg10689409	cg22920417	cg06772580	cg26337868	cg10625247	cg01303569	cg04624564	cg13870494	cg23850174	cg20139338	cg11426075	cg07734159	cg13301003	cg11666770	cg24599943	cg27052418	cg25150243
cg19822640	cg09933836	cg23478547	cg16155858	cg11747081	cg05999364	cg09599228	cg07881065	cg15449664	cg20844619	cg06852240	cg10963793	cg01947943	cg00859330	cg00573606	cg01523285	cg02097479	cg08717751	cg02735829	cg08750504	cg00520406	cg25529875	cg09599228	cg13075926	cg25383323	cg23432932	cg01584389	cg00421223	cg01231464	cg16470716	cg11050612	cg06096901	cg20654468	cg10963793	cg02291897	cg08401938	cg09792000	cg11624479	cg07957294	cg01947943	cg06663310	cg09650731	cg22694983	cg21491443
cg19825302	cg16345647	cg01881062	cg00539322	cg05054998	cg00426668	cg03225502	cg22587600	cg14343214	cg18604568	cg20269797	cg03193322	cg27492458	cg21929564	cg12800734	cg19246197	cg24199006	cg26058474	cg02116283	cg02616786	cg12730047	cg11967480	cg03225502	cg23852001	cg14526874	cg22213821	cg21817858	cg17485021	cg24035245	cg18538501	cg23777956	cg08065229	cg10788901	cg03193322	cg01505767	cg16020556	cg00260448	cg16091895	cg23283614	cg27492458	cg00218620	cg14317639	cg26525870	cg10180297
cg19840859	cg25226247	cg12472022	cg08045906	cg10384919	cg27315157	cg26216876	cg25066665	cg00982312	cg17661135	cg09235583	cg00204465	cg22388608	cg06610484	cg05928448	cg01593385	cg08398132	cg27079322	cg22186315	cg08461949	cg05908105	cg06670785	cg26216876	cg00950947	cg09277532	cg23168000	cg06162185	cg13323091	cg14710465	cg15679892	cg02803996	cg10690063	cg06231618	cg00204465	cg12204258	cg01444716	cg00011616	cg21102121	cg17201438	cg22388608	cg11736940	cg16323330	cg25172243	cg26523175
cg19851816	cg03942932	cg03671371	cg17372101	cg21849844	cg10019467	cg01595397	cg16124934	cg11212451	cg22374940	cg09110922	cg09018810	cg06408053	cg26756979	cg20119635	cg01517431	cg01063406	cg23110005	cg03579365	cg02394698	cg21455600	cg11975790	cg01595397	cg18912520	cg25678231	cg18027903	cg10146423	cg06951326	cg13726459	cg06234063	cg19904058	cg20088245	cg20651644	cg09018810	cg04484415	cg16592242	cg01431992	cg24626554	cg14180491	cg06408053	cg02499925	cg22809176	cg08095700	cg10264687
cg19856593	cg06650546	cg09374838	cg07595776	cg09056876	cg19991948	cg15442907	cg23532924	cg00368924	cg27181375	cg21177821	cg23054426	cg27427318	cg05378938	cg02642891	cg13060531	cg10673740	cg04456219	cg26263234	cg16671069	cg00556627	cg12415479	cg15442907	cg25370039	cg23178186	cg12417667	cg01474011	cg17069396	cg19301114	cg07534843	cg18829411	cg22217860	cg11471507	cg23054426	cg27208925	cg22881545	cg10338539	cg27068996	cg11117637	cg27427318	cg02118886	cg06470251	cg04166042	cg12123879
cg19858017	cg23247655	cg01318188	cg23161733	cg21210224	cg08441803	cg03504042	cg00210186	cg11045529	cg14203721	cg00859888	cg16639627	cg25694349	cg08607018	cg19854048	cg22863148	cg22404117	cg07906632	cg18890556	cg06072560	cg18180230	cg10523671	cg03504042	cg03322353	cg24435996	cg12573516	cg02335642	cg16987754	cg23157067	cg24157892	cg19137564	cg15464821	cg02876258	cg16639627	cg03815621	cg06936709	cg00829575	cg00554969	cg07768843	cg25694349	cg08567279	cg06513375	cg16879115	cg12111783
cg19859323	cg17450733	cg24171047	cg08172479	cg02435498	ch.8.969355F	cg19092164	cg03310376	cg03993743	cg06523224	cg15428140	cg20680669	cg26817145	cg14387532	cg27006252	cg21237687	cg12798157	cg24940967	cg27178401	cg02892650	cg02168592	cg11404544	cg19092164	cg13088556	cg02852557	cg25513659	cg02012974	cg07980148	cg08373528	cg14924046	cg10397934	cg02994246	cg24863802	cg20680669	cg02055264	cg11717280	cg07318999	cg02753187	cg22845087	cg26817145	cg01416891	cg13292470	cg23874934	cg14401837
cg19860245	cg16681157	cg25281029	cg17187438	cg22082046	cg18947951	cg08829299	cg20778600	cg05017994	cg18394953	cg19766363	cg14738766	cg17932096	cg04590119	cg05904338	cg13741394	cg02396224	cg13185413	cg08400424	cg26677194	cg18249580	cg14169886	cg08829299	cg12291192	cg13589463	cg12598089	cg09657173	cg19921279	cg00876332	cg15694605	cg00210562	cg09778422	cg17261234	cg14738766	cg02710296	cg06758848	cg06206449	cg02421172	cg18288715	cg17932096	cg21907107	cg02389851	cg22380385	cg22613968
cg19860734	cg15087860	cg22682567	cg06539717	cg19656282	cg05049545	cg02174092	cg11825642	cg10203375	cg18045100	cg25888700	cg25143990	cg11142389	cg07892785	cg20015269	cg23445461	cg04012614	cg02773151	cg13307782	cg05651511	cg20979153	cg23244761	cg02174092	cg23592392	cg02066936	cg23426238	cg07786995	cg06133110	cg01138164	cg05907933	cg20486825	cg00433220	cg22610655	cg25143990	cg16524733	cg00603890	cg19800913	cg24401557	cg19939909	cg11142389	cg21654383	cg25832925	cg26728390	cg04773864
cg19861117	cg17143192	cg17386213	cg01177167	cg12108912	cg13575217	cg24682512	cg03729603	cg21747330	cg24559969	cg02682520	cg19922518	cg07968031	cg04015962	cg10077326	cg10221014	cg14007036	cg16755833	cg27381488	cg12013443	cg00590063	cg22010446	cg24682512	cg09624466	cg09160231	cg02327501	cg03834411	cg06246114	cg22012543	cg21988041	cg09234454	cg24232378	cg25996586	cg19922518	cg22443940	cg22665187	cg25156485	cg06647068	cg14772935	cg07968031	cg03834574	cg12894883	cg05372444	cg19631779
cg19862235	cg12054566	cg18633230	cg04566512	cg02534072	cg04358957	cg01789499	cg22982098	cg12014181	cg25827022	cg12623328	cg09056876	cg17402325	cg16989117	cg17389928	cg04045327	cg02398342	cg14113919	cg03163759	cg19748485	cg23768816	cg24408469	cg01789499	cg02647628	cg04884118	cg21765125	cg11723077	cg23900905	cg25985031	cg24351198	cg19505129	cg04317640	cg22515654	cg09056876	cg09552892	cg04612667	cg04160749	cg04739648	cg08032476	cg17402325	cg03289906	cg22124590	cg05710676	cg21847800
cg19864138	cg06624970	cg11023224	cg14384283	cg18681014	cg00126889	cg25626375	cg07186939	cg03230711	cg06596991	cg10304534	cg21528204	cg04830757	cg02585622	cg00187692	cg15744134	cg15380836	cg04560225	cg09052626	cg03771840	cg02916962	cg16554447	cg25626375	cg27639897	cg01104377	cg13602484	cg00245075	cg06813695	cg17119849	cg09117778	cg21406402	cg22946377	cg05970116	cg21528204	cg10831901	cg09427374	cg04609694	cg20315739	cg14665192	cg04830757	cg18038544	cg16350446	cg02630175	cg22448304
cg19865237	cg20486825	cg00084338	cg24812523	cg02367850	cg09290705	cg17017189	cg05702234	cg05492433	cg22047295	cg01570265	cg15964132	cg07560510	cg00317355	cg23184276	cg11552829	cg17482424	cg09550909	cg01296395	cg14303457	cg08980509	cg19021076	cg17017189	cg08199506	cg27572510	cg11752100	cg22450968	cg21801223	cg18923230	cg26337312	cg00025439	cg12220696	cg14602530	cg15964132	cg05607742	cg15570803	cg08338641	cg10607455	cg17396400	cg07560510	cg10773698	cg04012931	cg06780726	cg14819242
cg19866866	cg18804920	cg11865553	cg00739667	cg23876292	cg15172734	cg13264941	cg06635832	cg10206452	cg07638857	cg03988540	cg14623715	cg08454053	cg01566127	cg09269891	cg01383287	cg07207982	cg09357438	cg09343092	cg04224064	cg03422380	cg04848693	cg13264941	cg14957346	cg17534034	cg02624701	cg11423556	cg08786003	cg07660671	cg01361021	cg23859630	cg18060330	cg21114303	cg14623715	cg21317428	cg12605662	cg21838488	cg17101029	cg09715059	cg08454053	cg07671644	cg21946698	cg00175895	cg16580616
cg19871940	cg10799208	cg02053818	cg16616521	cg13283635	cg03533500	cg07032245	cg15745944	cg03307401	cg08528516	cg25570913	cg15568074	cg13053505	cg01950845	cg05452887	cg09072162	cg08160949	cg09228985	cg21472506	cg05091238	cg24032190	cg26863534	cg07032245	cg07747133	cg06287775	cg15264752	cg17469359	cg27583307	cg09228985	cg23782616	cg22618269	cg14161730	cg16668359	cg15568074	cg18184107	cg08265308	cg05534333	cg05809668	cg00466309	cg13053505	cg04066019	cg09094964	cg14931238	cg19092317
cg19873297	cg15999165	cg17130457	cg16672223	cg21209395	cg02602300	cg20947470	cg03962359	cg23929344	cg27530576	cg05376895	cg03699385	cg09762252	cg12581741	cg15006881	cg05403817	cg05312685	cg01037726	cg13525276	cg27245646	cg24232444	cg21192091	cg20947470	cg14010852	cg14984943	cg03482600	cg24006505	cg21449429	cg22079149	cg13529733	cg06451843	cg13056222	cg02477603	cg03699385	cg15565306	cg02866149	cg11955641	cg17825572	cg26018382	cg09762252	cg08190858	cg08957484	cg26782833	cg21760006
cg19876672	cg02858118	cg26724975	cg13020870	cg00429523	cg06958766	cg07187971	cg04031093	cg01428678	cg27456468	cg15372603	cg08379897	cg11230112	cg17204129	cg23349326	cg01516851	cg03345116	cg03961481	cg07676517	cg01642521	cg00950718	cg13388692	cg07187971	cg11703212	cg26891099	cg19592336	cg11030264	cg03285902	cg23640802	cg19925872	cg26927606	cg02975107	cg15568074	cg08379897	cg17972100	cg04820593	cg13655660	cg15788537	cg25340050	cg11230112	cg15429127	cg10055097	cg17654284	cg00710180
cg19876814	cg13327911	cg10306780	cg02661079	cg13943068	cg03272642	cg18115428	cg16017414	cg00230685	cg25712005	cg03703111	cg13516940	cg09307788	cg14434870	cg09418035	cg09798077	cg06408025	cg09086179	cg22280475	cg21733531	cg02837536	cg16883063	cg18115428	cg12298823	cg17420675	cg12894776	cg02767613	cg07954489	cg05812452	cg18972885	cg14359824	cg23546474	cg06527267	cg13516940	cg17648101	cg24376537	cg08761350	cg01342901	cg19431247	cg09307788	cg12479507	cg13982098	cg08711059	cg24746738
cg19879075	cg05057720	cg04206484	cg04079760	cg12732998	cg25923609	cg14196225	cg24637374	cg04103862	cg11426075	cg01702055	cg05687149	cg24154053	cg19070139	cg05689208	cg19066520	cg05116966	cg06266461	cg06723863	cg22417589	cg27268436	cg06537894	cg14196225	cg21890239	cg15684702	cg05301808	cg16351441	cg24169669	cg16120742	cg19099049	cg24479484	cg09083108	cg02155398	cg05687149	cg19092164	cg25846190	cg11154719	cg03031357	cg07874334	cg24154053	cg20739435	cg14778208	cg07141002	cg14821245
cg19884658	cg23233404	cg06506080	cg16909495	cg05056638	cg04256466	cg00363312	cg07696842	cg17997310	cg23012591	cg17980404	cg10146199	cg23118464	cg19200285	cg13826247	cg00735923	cg22498143	cg06226630	cg03849299	cg17586516	cg12255995	cg25163076	cg00363312	cg11458533	cg20293352	cg18640606	cg17293936	cg21207665	cg26814835	cg19584235	cg07893474	cg02625237	cg01043374	cg10146199	cg16758317	cg17565795	cg03465861	cg14992771	cg22545206	cg23118464	cg18709349	cg23986186	cg19091789	cg15728779
cg19892287	cg26389727	cg03260643	cg16625109	cg17261120	cg00287773	cg15524063	cg08268692	cg21531416	cg27209741	cg08457298	cg13077484	cg00723973	cg10724791	cg06769752	cg08853285	cg04402486	cg25714956	cg10789824	cg15165122	cg00160440	cg17258335	cg15524063	cg23271099	cg02513449	cg19209049	cg21251385	cg24527382	cg06183559	cg06824013	cg26123605	cg23900293	cg23325197	cg13077484	cg07150680	cg19214916	cg15074709	cg26011743	cg26418147	cg00723973	cg16946997	cg26065488	cg20367266	cg11306767
cg19893585	cg26000619	cg04268405	cg17533927	cg26450149	cg21474854	cg07970752	cg06457534	cg11482392	cg13754877	cg06333233	cg01855997	cg11113469	cg09904383	cg13000004	cg27151711	cg14679668	cg14802502	cg21048700	cg11173822	cg14434398	cg09858108	cg07970752	cg01174771	cg25720969	cg23018063	cg16649375	cg00275741	cg15749858	cg14652131	cg06385583	cg18167921	cg24297509	cg01855997	cg00107488	cg05382480	cg17218026	cg04926766	cg03672997	cg11113469	cg00138101	cg27655214	cg18061255	cg21478902
cg19893751	cg24401557	cg14006649	cg21758133	cg23121785	cg08782677	cg06821828	cg00607989	cg21293562	cg09827761	cg06661812	cg09228985	cg01850449	cg00147788	cg15258521	cg14671357	cg27615468	cg16083711	cg08078648	cg24246628	cg07598052	cg25743819	cg06821828	cg02496423	cg16027132	cg21412992	cg03576469	cg10359143	cg24506221	cg17080163	cg18132745	cg01730928	cg10782206	cg09228985	cg00455424	cg18096738	cg07865580	cg05209483	cg05806018	cg01850449	cg09821185	cg02227188	cg05555725	cg22855860
cg19897003	cg16033633	cg14248084	cg07852840	cg04135106	cg16258854	cg27435133	cg03851835	cg22968936	cg21091985	cg00325139	cg24845848	cg14657277	cg19814210	cg05259881	cg20442697	cg04490290	cg27488875	cg22070991	cg09913956	cg09745430	cg10512745	cg27435133	cg12467288	cg02531439	cg09707396	cg15745284	cg11281641	cg19548593	cg26708220	cg25165659	cg00901687	cg16306078	cg24845848	cg08688548	cg04149024	cg26744454	cg25932290	cg26301245	cg14657277	cg01693350	cg24142775	cg25761791	cg21090033
cg19901381	cg00108351	cg09859596	cg21082400	cg20327163	cg17319795	cg04568819	cg03164800	cg18420965	cg04562683	cg25198049	cg26289436	cg06444025	cg25705486	cg01462040	cg00035636	cg20237610	cg01172640	cg06748146	cg27296664	cg17759224	cg07698638	cg04568819	cg14846380	cg08244156	cg01466335	cg11006453	cg05111779	cg23896353	cg20061010	cg02318139	cg10156846	cg08775211	cg26289436	cg00766482	cg09480047	cg19514725	cg06921456	cg17810176	cg06444025	cg01889025	cg08382235	cg11935248	cg27615363
cg19902593	cg00644823	cg18008675	cg19033654	cg18567174	cg26687072	cg00130707	cg01564045	cg19967668	cg23044087	cg18799866	cg02588889	cg06379640	cg19630883	cg04499646	cg21783442	cg20001791	cg10121788	cg18421949	cg04913730	cg23613429	cg22965432	cg00130707	cg00998744	cg06154311	cg09712527	cg25365934	cg01285237	cg14925024	cg25339408	cg25258233	cg14806431	cg00030427	cg02588889	cg11329678	cg04879722	cg25278353	cg25200152	cg05886620	cg06379640	cg26311734	cg23121615	cg00586817	cg05087623
cg19904058	cg14425468	cg15991405	cg23822289	cg18174404	cg11452043	cg02059509	cg05360806	cg26021627	cg26196480	cg08965337	cg14417784	cg22793142	cg10375890	cg14093106	cg25316663	cg22891595	cg00321619	cg09248714	cg19196401	cg21162344	cg15508462	cg02059509	cg00290101	cg04277821	cg16421411	cg07173635	cg11841529	cg24838063	cg11983576	cg01471572	cg04513311	cg05775862	cg14417784	cg06087421	cg14467794	cg27176729	cg09014626	cg17709953	cg22793142	cg02010738	cg25592526	cg21494512	cg17891906
cg19904122	cg16210842	cg24396686	cg20072442	cg13225166	cg20541870	cg08801446	cg07182163	cg15585318	cg12906963	cg26804772	cg11347582	cg13593391	cg25339612	cg24741158	cg18817750	cg01124132	cg12058262	cg07363270	cg07381502	cg01462856	cg08314208	cg08801446	cg06082906	cg07434438	cg02900990	cg06654431	cg20853361	cg06505273	cg00403498	cg27044570	cg10213875	cg26169991	cg11347582	cg19795556	cg13680016	cg22827938	cg03992638	cg18396637	cg13593391	cg11653314	cg09418035	cg07989638	cg01878963
cg19904425	cg25317260	cg04786287	cg08029281	cg10482057	ch.11.2757007R	cg05973424	cg08299521	cg09677007	cg26689848	cg07340894	cg18771570	cg08247587	cg21101743	cg06640593	cg16559259	cg12644285	cg23127995	cg00433220	cg01481690	cg25834419	cg17804348	cg05973424	cg25848652	cg01617990	cg10471437	cg09313745	cg04892724	cg19141448	cg24605995	cg02360560	cg15939920	cg27650906	cg18771570	cg02111748	cg03845409	cg05919238	cg23514765	cg21847800	cg08247587	cg09143673	cg27088725	cg13564588	cg08473725
cg19907776	cg07547765	cg21112954	cg04204221	cg00590590	cg17526462	cg21240684	cg26120636	cg25297992	cg08848140	cg23390865	cg26421947	cg05578840	cg06982473	cg14677130	cg04724659	cg02779729	cg02651788	cg20252837	cg18674643	cg13748799	cg14070745	cg21240684	cg16712103	cg12589188	cg22666015	cg10310168	cg01125617	cg22126965	cg09143663	cg10747531	cg18649451	cg11941630	cg26421947	cg21885864	cg02012821	cg15905666	cg05539265	cg10420838	cg05578840	cg22029157	cg21184711	cg00945507	cg06256596
cg19907796	cg24530587	cg08628233	cg08162687	cg15207619	cg13261802	cg14121282	cg08272591	cg26399778	cg26330479	cg00031708	cg23958704	cg03010972	cg02468250	cg09355528	cg06821828	cg12158488	cg10418162	cg12984877	cg17967818	cg11807006	cg01089319	cg14121282	cg10483275	cg02068388	cg02152351	cg13605398	cg18741044	cg16058797	cg12889449	cg27629948	cg01637482	cg27359566	cg23958704	cg02475547	cg18737081	cg08209577	cg03223734	cg08094571	cg03010972	cg07639287	cg13008935	cg20609883	cg01254707
cg19910940	cg12434889	cg22531668	cg08322234	cg02820566	cg05511752	cg18603679	cg23039325	cg24291087	cg17153122	cg17945789	cg06685282	cg18886444	cg14106308	cg00859888	cg11037750	cg25571060	cg01618151	cg00145915	cg00402533	cg07348641	cg14230397	cg18603679	cg27553947	cg13613450	cg05236677	cg02712949	cg26811868	cg16223546	cg16760712	cg21875655	cg26891150	cg09406760	cg06685282	cg17037355	cg12183221	cg18413131	cg19603903	cg20500551	cg18886444	cg23791611	cg12719030	cg03858460	cg21917976
cg19912142	cg03748372	cg05290058	cg06675144	cg05797623	cg05775862	cg11940285	cg16565913	cg12833207	cg03064940	cg03292675	cg24663315	cg06893273	cg08657654	cg19543867	cg17953764	cg14205663	cg24512097	cg06232205	cg25781210	cg01998606	cg13429424	cg11940285	cg16488059	cg06530558	cg26864905	cg23497020	cg15356923	cg15350036	cg17924813	cg22221554	cg00366674	cg24748769	cg24663315	cg04164048	cg20721320	cg26155828	cg14687298	cg19603571	cg06893273	cg09146364	cg08416870	cg04155798	cg10511902
cg19913563	cg14380230	cg18150584	cg20620180	cg21495715	cg22663489	cg16385330	cg20477705	cg01434523	cg09703679	cg04797496	cg13656878	cg14292834	cg01831657	cg16423337	cg22889573	cg07658590	cg23409074	cg11307823	cg10317717	cg26579986	cg21707172	cg16385330	cg03711485	cg21880392	cg19873923	cg17369513	cg08813062	cg07524214	cg09526356	cg00731304	cg10129408	cg10140240	cg13656878	cg24932433	cg12025380	cg23997132	cg24139732	cg01146501	cg14292834	cg27545367	cg18149657	cg26275850	cg10414229
cg19914919	cg06261066	cg04136369	cg23922454	cg01497747	cg27246453	cg02211983	cg26896979	cg15137566	cg17446896	cg05053979	cg18349298	cg01730928	cg23885889	cg14417760	cg23139982	cg25119743	cg09820378	cg26014634	cg10086741	cg04059198	cg03734794	cg02211983	cg05340094	cg26840755	cg02911518	cg05784193	cg12075586	cg27494226	cg05355225	cg20929609	cg02835874	cg10081469	cg18349298	cg10837685	cg25670974	cg07676859	cg04460364	cg21851937	cg01730928	cg03337057	cg25946374	cg18163543	cg04033390
cg19916740	cg02718825	cg10688297	cg06126494	cg27434509	cg02867696	cg04484415	cg02259934	cg08213337	cg06372850	cg01485975	cg23110005	cg18156486	cg20442599	cg14159704	cg16823083	cg01032653	cg18785414	cg04121771	cg05257898	cg11849086	cg01961105	cg04484415	cg08548284	cg06159394	cg05823218	cg22261207	cg14667273	cg14174912	cg19814934	cg17506621	cg17049418	cg10479234	cg23110005	cg13231954	cg22366629	cg12755246	cg02888744	cg09324113	cg18156486	cg23533254	cg24902920	cg05661869	cg15626405
cg19917412	cg05028555	cg22254463	cg08193579	cg15319126	cg14266611	cg10613224	cg04071398	cg18195656	cg22033936	cg04599817	cg08586423	cg07537443	cg01029685	cg02246130	cg25325257	cg21251018	cg25999578	cg13713830	cg14996263	cg02886263	cg02454890	cg10613224	cg05387996	cg17099568	cg09170112	cg16435561	cg07143451	cg03840504	cg19193956	cg23969274	cg19761245	cg16329197	cg08586423	cg13984040	cg23371413	cg06905511	cg08290076	cg26634219	cg07537443	cg01460276	cg13999086	cg04902669	cg03013832
cg19925204	cg06382344	cg07834574	cg15219228	cg14442616	cg21363050	cg22234712	cg26764250	cg06916239	cg23533254	cg05648510	cg06351537	cg16966315	cg25954223	cg04395462	cg10128806	cg23243400	cg14295915	cg22610645	cg15165694	cg04650676	cg00448761	cg22234712	cg16514085	cg01431993	cg11719509	cg19182353	cg19058865	cg27590787	cg03898631	cg15568074	cg08936645	cg17535691	cg06351537	cg21962423	cg08118032	cg19238394	cg26718878	cg07344627	cg16966315	cg11426075	cg25206026	cg14365420	cg08926040
cg19925849	cg10848640	cg15436606	cg03175975	cg24617171	cg19354017	cg03486986	cg11841867	cg10864319	cg07688234	cg21787063	cg11868041	cg05365033	cg04697454	cg02379437	cg05224659	cg10191387	cg00058515	cg12814199	cg13075926	cg18780288	cg19333963	cg03486986	cg01999076	cg14193653	cg06858185	cg25065131	cg23384737	cg13997469	cg04550823	cg15833657	cg08719486	cg22160267	cg11868041	cg26304948	cg10519228	cg24229701	cg16381207	cg18556455	cg05365033	cg20301993	cg12311837	cg09992387	cg19801646
cg19926144	cg25319067	cg27352715	cg10364942	cg01881444	cg23691894	cg00439267	cg13990355	cg10457563	cg26385172	cg23999880	cg20686234	cg27317004	cg20895877	cg00954545	cg01986648	cg12298268	cg23921534	cg12101498	cg17740434	cg21584979	cg23090529	cg00439267	cg03396963	cg24639703	cg05071623	cg10184889	cg21300361	cg09720420	cg18618334	cg18193817	cg26937434	cg07233230	cg20686234	cg13972491	cg05991492	cg07674520	cg04153740	cg13051977	cg27317004	cg26227411	cg18557188	cg19176391	cg20198768
cg19926444	cg02360367	cg02375166	cg06608399	cg27611726	cg01668271	cg09496915	cg15621651	cg21151057	cg07725167	cg00813999	cg19457763	cg03507241	cg10025586	cg23900606	cg08520746	cg24467349	cg16400631	cg17454397	cg08680085	cg11533825	cg06959340	cg09496915	cg27190967	cg19802378	cg00148031	cg06853492	cg21506790	cg02649608	cg22365757	cg10674704	cg02201914	cg20108328	cg19457763	cg05313918	cg11550332	cg19658849	cg06909248	cg25463742	cg03507241	cg10627839	cg10407488	cg07523442	cg11235451
cg19927885	cg24740026	cg23184276	cg06809252	cg12448285	cg22502502	cg02011392	cg06061086	cg22861561	cg08666956	cg08993690	cg14234152	cg00970325	cg14046477	cg23819027	cg11428546	cg23109891	cg20514061	cg23497569	cg00363318	cg05512157	cg09973284	cg02011392	cg20597646	cg22274745	cg25810247	cg21809927	cg05915293	cg17195879	cg10296238	cg21711683	cg02061173	cg08080195	cg14234152	cg06558952	cg25442487	cg09231482	cg07234097	cg00997338	cg00970325	cg06324373	cg25489105	cg13449377	cg17470143
cg19936812	cg13163833	cg25723217	cg06819546	cg15602215	cg09868337	cg18050959	cg21480725	cg19032066	cg06208270	cg24785726	cg05288642	cg24053070	cg06821828	cg27296089	cg13235761	cg20785796	cg01341751	cg03040489	cg02124383	cg07406191	cg03755115	cg18050959	cg22193912	cg16234557	cg03618741	cg08698854	cg26611650	cg25258879	cg10770023	cg26359238	cg11637006	cg06349450	cg05288642	cg26542218	cg16250105	cg22372182	cg19680631	cg07796335	cg24053070	cg00031187	cg26190890	cg14440102	cg01084635
cg19939909	cg14563954	cg12419383	cg05233946	cg02066936	cg00995893	cg27396760	cg12958813	cg06039355	cg14563196	cg12534147	cg14463068	cg09549649	cg07006889	cg00335124	cg02577896	cg27543214	cg26940620	cg03125765	cg27002247	cg18030003	cg10400174	cg27396760	cg02573613	cg09880331	cg19666287	cg22409854	cg00281551	cg07086492	cg05327835	cg03765359	cg08474334	cg09267188	cg14463068	cg07776419	cg18434367	cg18693985	cg02222791	cg23817169	cg09549649	cg04407762	cg16710313	cg08279665	cg04622200
cg19940312	cg24161925	cg25481999	cg01031101	cg25372085	cg18780401	cg15106296	cg19890059	cg10950661	cg17178468	cg26266046	cg02088197	cg14472390	cg00656735	cg25149122	cg11764900	cg17206850	cg26700969	cg24704177	cg03131598	cg24472823	cg04050463	cg15106296	cg23064627	cg16975587	cg07174665	cg20970205	cg17497965	cg10869271	cg19022697	cg03254465	cg03038395	cg11773456	cg02088197	cg25968748	cg04910082	cg17032587	cg14964285	cg27535538	cg14472390	cg14297340	cg12162305	cg20761853	cg25316484
cg19944656	cg01589054	cg06073302	cg13506354	cg06762332	cg06361606	cg16337763	cg13451637	cg15070801	cg10310310	cg22361413	cg02861615	cg04395954	cg23233404	cg14872952	cg20100745	cg03312427	cg12077685	cg09803262	cg21361134	cg04126261	cg13702536	cg16337763	cg15909232	cg21461981	cg03964111	cg17210933	cg05642143	cg17167253	cg11488033	cg10573505	cg17453252	cg20043244	cg02861615	cg01807688	cg14527211	cg24603464	cg25237542	cg04134015	cg04395954	cg00908631	cg00842076	cg19829602	cg06092502
cg19948701	cg13448197	cg25282951	cg22235018	cg20249566	cg00842687	cg18780769	cg14645841	cg09034601	cg01487683	cg12733396	cg19967668	cg26497768	cg16682276	cg01735991	cg14076977	cg21678813	cg24550112	cg10200202	cg14552982	cg00896370	cg01488300	cg18780769	cg26723054	cg04192393	cg12028466	cg17855264	cg02267483	cg02099194	cg11758793	cg00105041	cg06187102	cg26690742	cg19967668	cg19307500	cg16430687	cg02256049	cg11329678	cg21002399	cg26497768	cg00655913	cg07716322	cg12302987	cg00143809
cg19951244	cg12308054	cg13494348	cg20258486	cg18645642	cg09317928	cg18623836	cg17501210	cg00685984	cg05828191	cg15737177	cg14740657	cg06698575	cg10841338	cg02723558	cg16624888	cg23171231	cg01072076	cg05638439	cg08298757	cg08092966	cg00330929	cg18623836	cg04662629	cg15266205	cg00912598	cg10264687	cg00896578	cg21373156	cg13985270	cg11612799	cg26579653	cg12744031	cg14740657	cg25791017	cg14680768	cg22815999	cg26075184	cg16214492	cg06698575	cg24382823	cg11295183	cg07902192	cg17454920
cg19951297	cg09220326	cg02309841	cg23500396	cg24392577	cg00166343	cg14377849	cg20576002	cg18834729	cg26256263	cg01738022	cg22042908	cg08568550	cg01947943	cg23244910	cg18259003	cg02712553	cg16452396	cg12432038	cg17929770	cg24129356	cg02500990	cg14377849	cg16549694	cg16365424	cg13711538	cg13356133	cg23599104	cg00896370	cg01971137	cg00396894	cg00577449	cg10575652	cg22042908	cg26153642	cg17122577	cg22336806	cg14022913	cg22157494	cg08568550	cg18105675	cg06710672	cg26609631	cg21051815
cg19961480	cg27508545	cg10281509	cg13736376	cg05004142	cg18320111	cg13379794	cg25932446	cg20429104	cg24980709	cg03660710	cg09075515	cg02248749	cg13578647	cg22738642	cg08699794	cg01055824	cg14155327	cg02046552	cg24505618	cg06516865	cg02873541	cg13379794	cg01442200	cg24100307	cg22692013	cg21574349	cg08620695	cg09571345	cg08273957	cg06118609	cg04589761	cg03981213	cg09075515	cg00018261	cg09985739	cg25425140	cg22330875	cg17845732	cg02248749	cg07631407	cg05523882	cg24523685	cg00539347
cg19961800	cg07973095	cg12188416	cg05573767	cg07381464	cg16534399	cg04367345	cg24166295	cg17526103	cg08843064	cg01530521	cg11184697	cg20442599	cg00123104	cg02354343	cg07893738	cg01716666	cg09018810	cg23905164	cg25695610	cg06129556	cg26312807	cg04367345	cg19404835	cg02160684	cg16539733	cg01538731	cg21761356	cg16245086	cg09033333	cg07799491	cg00940502	cg05606376	cg11184697	cg24074477	cg07473550	cg13569417	cg20924825	cg09352518	cg20442599	cg15590989	cg25193494	cg10137837	cg25403488
cg19962750	cg09285851	cg15235798	cg18065794	cg25129097	cg08570472	cg09606807	cg23010693	cg07840482	cg20040765	cg20645058	cg02922776	cg03626024	cg00594191	cg01230988	cg07441953	cg11986760	cg23739746	cg01909243	cg25802191	cg10201791	cg00399591	cg09606807	cg07419178	cg12081946	cg10996349	cg17563034	cg10839745	cg07804276	cg09486902	cg14470479	cg12096363	cg17481235	cg02922776	cg07793207	cg09051215	cg01583753	cg06930513	cg21926619	cg03626024	cg20106776	cg09900436	cg22023819	cg17285325
cg19963589	cg06791446	cg18456803	cg17484331	cg03287108	cg14750948	cg22771999	cg06557644	cg07917546	cg27183188	cg02345613	cg16609260	cg16451455	cg04131890	cg21577889	cg15160709	cg23034420	cg01738406	cg23967544	cg23413497	cg07717588	cg25911901	cg22771999	cg17466131	cg22244768	cg22427475	cg15627188	cg08903181	cg02693068	cg15471501	cg10994379	cg14193097	cg07457626	cg16609260	cg17468267	cg19561972	cg10224600	cg19470832	cg00903041	cg16451455	cg01464052	cg03889450	cg14295696	cg14867741
cg19968840	cg18094907	cg15246712	cg16319578	cg01355757	cg09724624	cg05534148	cg26207568	cg04288975	cg16549644	cg07057320	cg10746447	cg26476930	cg02054358	cg20046343	cg15235798	cg06212263	cg24741770	cg12732162	cg07922411	cg05344176	cg05851730	cg05534148	cg04700060	cg08801479	cg23883409	cg18512262	cg05094081	cg24361761	cg08971667	cg10153260	cg27078927	cg03953088	cg10746447	cg13984289	cg13987972	cg14391923	cg01577475	cg03425348	cg26476930	cg18853354	cg18118743	cg26147845	cg14082739
cg19969694	cg26380710	cg10605246	cg13997975	cg01675158	cg18637383	cg08015883	cg04529078	cg26725029	cg06609496	cg06231618	cg15757320	cg07441518	cg06523556	cg24492778	cg02846841	cg23856293	cg25052456	cg15476994	cg09663314	cg15392343	cg05194316	cg08015883	cg10327440	cg11878331	cg15659132	cg16077055	cg10207510	cg05991492	cg25024670	cg24796651	cg09316306	cg02047225	cg15757320	cg12502577	cg17749961	cg11870452	cg15831060	cg24110635	cg07441518	cg22449896	cg24095188	cg11476241	cg22969689
cg19972272	cg11990562	cg24387285	cg22476269	cg24350771	cg03322353	cg08870914	cg01422767	cg01722493	cg15056803	cg12729838	cg03876032	cg07112473	cg20769856	cg00240113	cg08200420	cg24508426	cg09229893	cg02938958	cg09601159	cg09479286	cg21143587	cg08870914	cg19477706	cg03934167	cg08473553	cg14804181	cg18417063	cg15232885	cg17624536	cg05045028	cg04353483	cg10045881	cg03876032	cg02730139	cg15975806	cg26146732	cg18232235	cg00911446	cg07112473	cg12993715	cg01636354	cg15527231	cg02120658
cg19978181	cg27127017	cg15392343	cg23226249	cg06022179	cg27416863	cg09464137	cg18064927	cg06861044	cg02344527	cg06283493	cg17485717	cg00070383	cg01413054	cg26335568	cg19731612	cg27269917	cg02381898	cg09347430	cg01747155	cg12593223	cg14315558	cg09464137	cg26335568	cg25356935	cg24624406	cg03146625	cg14101485	cg16272791	cg07735920	cg18844145	cg26311932	cg23676302	cg17485717	cg10536534	cg23248424	cg25226891	cg15992535	cg18616385	cg00070383	cg20606555	cg16675872	cg26244164	cg22874255
cg19987768	cg10581012	cg22631616	cg13928485	cg03359362	cg21130113	cg16167166	cg22560545	cg14346208	cg07939587	cg03582827	cg13945265	cg04251368	cg25189904	cg25223700	cg03923640	cg20431250	cg10162251	cg17335199	cg05418443	cg12008501	cg09176256	cg16167166	cg19718903	cg05263838	cg24725789	cg17479716	cg27546736	cg14710552	cg04216597	cg20919227	cg22022881	cg27138204	cg13945265	cg06159404	cg06428055	cg20698282	cg01267076	cg15732840	cg04251368	cg12602633	cg17526887	cg05781649	cg12137928
cg19988426	cg17774559	cg18009574	cg14481208	cg11139090	cg24169915	cg02616769	cg21848407	cg00080972	cg09335647	cg26129200	cg06972019	cg00413089	cg14396995	cg06736000	cg20749005	cg25969122	cg27573308	cg08217388	cg10576817	cg00934355	cg01772980	cg02616769	cg06477069	cg10816378	cg07695379	cg04723401	cg08817634	cg18500448	cg02486415	cg25129124	cg12272488	cg09255910	cg06972019	cg02489958	cg12045126	cg03949391	cg14306683	cg23513363	cg00413089	cg03053374	cg05768005	cg10524642	cg27181496
cg19990785	cg20746459	cg19407717	cg10118705	cg05879505	cg24028634	cg02770252	cg02115818	cg02576219	cg05951084	cg11210880	cg05935311	cg21707172	cg05884053	cg03212133	cg11829371	cg17205788	cg22287800	cg26121234	cg25147193	cg27340648	cg06520296	cg02770252	cg00624037	cg23408558	cg17916960	cg18631996	cg16821267	cg07675998	cg09490603	cg20780880	cg23984976	cg10946573	cg05935311	cg06634717	cg09504692	cg13822256	cg27330193	cg23297872	cg21707172	cg04653913	cg21484515	cg23651216	cg11079936
cg19992190	cg00469602	cg04003327	cg19938826	cg26030804	cg01710361	cg15829969	cg15140902	cg08624180	cg12749863	cg24748191	cg25524962	cg10296410	cg04658543	cg16083168	cg04902729	cg24351452	cg13023646	cg12140144	cg16949923	cg22674664	cg21262776	cg15829969	cg13722700	cg03780927	cg23368607	cg21698185	cg07091548	cg03122511	cg18920427	cg10067523	cg14018172	cg00698413	cg25524962	cg15082992	cg14295009	cg09418035	cg12458020	cg11025609	cg10296410	cg17833169	cg13115118	cg14414122	cg11281320
cg19992633	cg00116092	cg02166394	cg06521653	cg04188862	cg23896353	cg22820233	cg18951537	cg25720930	cg06312072	cg09015246	cg05239680	cg06844526	cg06059616	cg02805890	cg15442678	cg18331061	cg05593336	cg06395298	cg15351186	cg26905258	cg01230207	cg22820233	cg17080893	cg22418307	cg15038664	cg15751452	cg04793813	cg17482649	cg16761581	cg14275842	cg26987928	cg17372758	cg05239680	cg27206295	cg13353717	cg22109530	cg00871371	cg07171893	cg06844526	cg16334244	cg24027931	cg21212076	cg10249734
cg19995459	cg01982516	cg25402895	cg14455170	cg07648238	cg12802570	cg06372522	cg14096207	cg14943113	cg21463368	cg23251359	cg03441493	cg12860635	cg09076337	cg21246531	cg03890628	cg07717512	cg26097573	cg19593009	cg15208832	cg26936230	cg10543947	cg06372522	cg14849140	cg05691871	cg05031695	cg19220282	cg12878824	cg08236172	cg15384598	cg07222505	cg25364469	cg25506282	cg03441493	cg23146346	cg20706776	cg20169823	cg05209917	cg25433595	cg12860635	cg18064852	cg05045028	cg00336669	cg00734666
cg19999682	cg25168494	cg16326402	cg00613945	cg01530101	cg13915481	cg18118147	cg23401796	cg19011478	cg11770080	cg04017131	cg15989318	cg27160130	cg08774969	cg19949137	cg03890951	cg15539786	cg07581973	cg10136560	cg11806565	cg21115691	cg00004883	cg18118147	cg02304584	cg25194322	cg02884346	cg15402627	cg25376316	cg05666266	cg10274815	cg14062261	cg18713687	cg24266651	cg15989318	cg12780678	cg11637006	cg06493664	cg06647693	cg25456477	cg27160130	cg06041068	cg07908805	cg11147252	cg24331475
cg20001791	cg16269733	cg17292758	cg00741609	cg06864895	cg02366100	cg12303215	cg05725719	cg27510832	cg25824236	cg04206257	cg13246235	cg24287110	cg21744360	cg03908676	cg27251694	cg20337996	cg23969338	cg14826797	cg15997611	cg26385126	cg12280150	cg12303215	cg18638180	cg03153775	cg25096142	cg22132509	cg18771955	cg26196133	cg17548613	cg19190762	cg14921271	cg24310780	cg13246235	cg08162476	cg02493798	cg10443532	cg13081620	cg05442477	cg24287110	cg00218447	cg19859323	cg17025835	cg10775039
cg20002177	cg18700133	cg04533591	cg27179866	cg27085488	cg06786153	cg25233139	cg02927859	cg18575770	cg04308089	cg17991843	cg22713892	cg22643918	cg09676794	cg10174816	cg10436410	cg12254845	cg20291321	cg14236976	cg06531870	cg01166930	cg16257051	cg25233139	cg01966922	cg08521073	cg10473367	cg23967544	cg25370753	cg06446408	cg24428325	cg25124605	cg01233934	cg11211563	cg22713892	cg15858894	cg04042030	cg07834773	cg24245601	cg25137787	cg22643918	cg24952123	cg09738386	cg27305698	cg19505458
cg20002843	cg20501518	cg17571782	cg04214370	cg18115721	cg10850215	cg01035923	cg04703476	cg03100923	cg21175685	cg11458217	cg00802903	cg17943672	cg06149302	cg10512951	cg22592142	cg01857704	cg05944137	cg26964651	cg05574272	cg02603876	cg25169679	cg01035923	cg08170837	cg20177650	cg07239004	cg03826688	cg05422096	cg27171569	cg10136560	cg21134232	cg05076820	cg17670263	cg00802903	cg02395364	cg04308938	cg18976803	cg02886375	cg27147000	cg17943672	cg25242471	cg02386310	cg17344321	cg09155024
cg20002958	cg12520549	cg04579493	cg17782848	cg17754510	cg14381448	cg11063877	cg26486144	cg03253737	cg27128011	cg13373343	cg12853648	cg19742687	cg08465346	cg14705010	cg00822277	cg21370255	cg00727675	cg23504924	cg04579493	cg11691189	cg01834856	cg11063877	cg13925809	cg16314254	cg15904523	cg17718899	cg01372107	cg21565914	cg03167812	cg24748769	cg13707189	cg15616358	cg12853648	cg26064460	cg02303386	cg24822127	cg07847030	cg05821046	cg19742687	cg26706759	cg12597472	cg11313355	cg23626546
cg20007021	cg00855299	cg06389444	cg05481257	cg13023646	cg24247537	cg02494549	cg18905866	cg20652607	cg27642554	cg22971157	cg01409207	cg22490454	cg07865580	cg06470626	cg16810293	cg15459822	cg23525438	cg17831269	cg03990195	cg18653991	cg20041873	cg02494549	cg10310457	cg01623261	cg01204060	cg11538810	cg09189354	cg02674474	cg05383619	cg06299833	cg15745824	cg22700015	cg01409207	cg23188336	cg00779056	cg16008979	cg26037602	cg10963793	cg22490454	cg21616785	cg05023214	cg25936380	cg06495586
cg20011134	cg09101894	cg12517811	cg10556005	cg10523198	cg01835506	cg05348366	cg17601191	cg12821278	cg27182150	cg04740898	cg05107228	cg07310946	cg25056460	cg16204559	cg05351827	cg27046940	cg23641797	cg08748170	cg11568697	ch.7.3189261R	cg07350631	cg05348366	cg22606540	cg24154024	cg10993086	cg13752649	cg21857959	cg05490519	cg02612650	cg13609544	cg15547140	cg19571390	cg05107228	cg23358933	cg14846292	cg05514256	cg07226162	cg02588309	cg07310946	cg23239574	cg14851700	cg04415176	cg16178091
cg20014398	cg24506221	cg18156592	cg03146625	cg16145211	cg14295915	cg06559318	cg16973527	cg08703872	cg05580655	cg23270529	cg07371589	cg11536474	cg15855970	cg08000459	cg20981848	cg18890556	cg05850327	cg13675050	cg12413138	cg05452887	cg14516100	cg06559318	cg05861512	cg02671171	cg00107016	cg02477603	cg19192280	cg25179313	cg26263234	cg07824128	cg10928544	cg12248614	cg07371589	cg12600030	cg07865580	cg05425577	cg06780032	cg22823767	cg11536474	cg23979631	cg11450947	cg01010839	cg05429448
cg20015269	cg27485646	cg04017276	cg07197785	cg22923409	cg14479037	cg11773558	cg22332306	cg00320138	cg05810170	cg00645049	cg20973408	cg14872952	cg21290775	cg00522048	cg16245698	cg18456481	cg08011645	cg19598416	cg03060468	cg10616974	cg03690133	cg11773558	cg14959801	cg06820405	cg01680674	cg20994097	cg26193468	cg12944030	cg15908921	cg13788061	cg03954144	cg09093150	cg20973408	cg10581449	cg15225044	cg16832267	cg00377332	cg04442806	cg14872952	cg21127593	cg01663696	cg06768361	cg11225405
cg20019410	cg12892506	cg25313930	cg07858195	cg19210276	cg14720319	cg09506081	cg22262702	cg06226567	cg18599533	cg23401796	cg02451730	cg06445016	cg12812233	cg12413138	cg01614169	cg25449484	cg24202706	cg10371414	cg21144063	cg13516940	cg08062049	cg09506081	cg01180552	cg06404572	cg04981611	cg03223734	cg13411813	cg02921434	cg15153684	cg11450947	cg23758822	cg20237610	cg02451730	cg05809668	cg22134140	cg20416767	cg25650256	cg13192155	cg06445016	cg19939909	cg08437461	cg00300794	cg13348574
cg20033444	cg07431286	cg07816556	cg17694351	cg09305680	cg08300622	cg02537769	cg25535418	cg11454719	cg00692611	cg25237542	cg13726218	cg24248505	cg27569300	cg26651837	cg16041550	cg07620573	cg23017002	cg13401079	cg00147819	cg25091705	cg03624195	cg02537769	cg26981268	cg09966430	cg04191427	cg07434284	cg26945823	cg15572907	cg17125990	cg16204414	cg20999651	cg15771339	cg13726218	cg05542614	cg00601450	cg16716449	cg26730416	cg00229754	cg24248505	cg26749518	cg13863617	cg27305662	cg26145873
cg20033652	cg27615468	cg20190922	cg07690882	cg10804344	cg01094309	cg13925692	cg14070755	cg05852732	cg03898631	cg18522038	cg26403171	cg17477162	cg05702778	cg02196422	cg03314473	cg26295272	cg03048654	cg16503628	cg06313930	cg26283879	cg13662644	cg13925692	cg09864245	cg13332574	cg25202407	cg05350268	cg17329886	cg17258335	cg01108554	cg02021288	cg04387477	cg03593578	cg26403171	cg17560699	cg24324845	cg20295248	cg14314451	cg20091636	cg17477162	cg01461762	cg03031357	cg01032851	cg13601936
cg20038591	cg17508549	cg10102167	cg24332577	cg23335146	cg22341788	cg06952790	cg26761744	cg12030835	cg15374234	cg19930575	cg03483314	cg04177426	cg16404898	cg27570984	cg21452006	cg09358376	cg03904042	cg12116535	cg18114036	cg01709589	cg11218561	cg06952790	cg18470455	cg13996999	cg11335179	cg24576535	cg20554753	cg16354802	cg20248056	cg19757261	cg21179956	cg22974210	cg03483314	cg00275741	cg12117212	cg11536851	cg21912308	cg03986578	cg04177426	cg03998719	cg08017911	cg08724493	cg15097640
cg20041088	cg13603508	cg11868247	cg25073705	cg05613017	cg12988117	cg24038794	cg06819373	cg12182343	cg02645563	cg16589830	cg24740320	cg25537434	cg14633398	cg18882436	cg23385248	cg22791543	cg17953764	cg27095915	cg07007118	cg15043492	cg06577876	cg24038794	cg10626896	cg07665487	cg18161025	cg03107310	cg26108843	cg00839873	cg26988138	cg14446712	cg24467535	cg08871964	cg24740320	cg26864084	cg13698860	cg24213719	cg26964636	cg08787039	cg25537434	cg26099134	cg03961481	cg17763019	cg22721851
cg20054157	cg20309703	cg17004653	cg01825213	cg04231677	cg00636427	cg08286791	cg14457472	cg01235820	cg09391284	cg07687131	cg24808162	cg21144063	cg24319171	cg22549870	cg09013655	cg17605604	cg14605520	cg06848990	cg15769969	cg22575966	cg15690475	cg08286791	cg10296301	cg05200250	cg00506049	cg11126134	cg10495227	cg20289741	cg11531272	cg26943822	cg25636933	cg11258404	cg24808162	cg20761450	cg07460992	cg07468307	cg15521790	cg09781635	cg21144063	cg20978460	cg02416536	cg00457087	cg05852052
cg20056133	cg03709475	cg01178624	cg04672275	cg00624410	cg02843500	cg10812247	cg04902968	cg08727316	cg25685359	cg21650866	cg03470073	cg26294431	cg18229710	cg00103401	cg05703211	cg00228796	cg07158747	cg25070253	cg12549600	cg14203426	cg21637865	cg10812247	cg16032518	cg12992443	cg19911430	cg26706077	cg10819238	cg27304204	cg05428895	cg04045544	cg26872028	cg07630078	cg03470073	cg05469285	cg20440093	cg14713146	cg15035421	cg24500711	cg26294431	cg06905130	cg01799429	cg25832180	cg14972466
cg20058506	cg08461949	cg25757470	cg15460348	cg07875068	cg04102296	cg09178970	cg16630369	cg00297075	cg16481618	cg23994061	cg24569746	cg25264268	cg26745222	cg19186105	cg23733845	cg11595575	cg27524944	cg17484699	cg06411441	cg13714797	cg27632911	cg09178970	cg07606495	cg12145488	cg01172640	cg07370315	cg26475688	cg22640868	cg10433625	ch.X.42405548R	cg04719215	cg17713751	cg24569746	cg20543681	cg26656113	cg24217894	cg24926465	cg21652531	cg25264268	cg24531536	cg16810559	cg07972135	cg02592403
cg20059012	cg11194545	cg11504078	cg20386316	cg22070156	cg07861180	cg16476975	cg00306851	cg26490054	cg16027343	cg26557617	cg01003197	cg11665991	cg03231163	cg23060203	cg05364038	cg26674826	cg12850078	cg10114725	cg12204258	cg18586886	cg09094964	cg16476975	cg13203541	cg20902566	cg16691888	cg07931391	cg23177772	cg20015269	cg05667348	cg11902811	cg27268436	cg21046148	cg01003197	cg23595451	cg26505478	cg08648877	cg00387964	cg17758583	cg11665991	cg05921905	cg22077361	cg05649077	cg02346790
cg20061010	cg01461514	cg25304107	cg26279216	cg06029308	cg14636922	cg05065100	cg05749728	cg15914828	cg27123522	cg24982541	cg16452396	cg11873482	cg06390536	cg20801711	cg17468459	cg09017941	cg12123879	cg18687314	cg04334496	cg16647914	cg17735593	cg05065100	cg01434694	cg19273668	cg12718528	cg10317717	cg18632631	cg15708990	cg14434062	cg13444151	cg12939283	cg16124935	cg16452396	cg22580292	cg17750038	cg01359822	cg11704114	cg10277365	cg11873482	cg23004031	cg18872420	cg01962233	cg24826020
cg20062116	cg16005939	cg26804315	cg06360820	cg11605577	cg18647268	cg01453551	cg21177426	cg24578857	cg04915566	cg00608661	cg11649795	cg26207380	cg15802548	cg24898738	cg06835156	cg24464298	cg16919449	cg02508204	cg24110063	cg12842316	cg23712401	cg01453551	cg25549619	cg12354861	cg24317069	cg21542643	cg12631351	cg01266287	cg01308827	cg04902871	cg24794052	cg00375146	cg11649795	cg13970437	cg12357534	cg03054277	cg17002851	cg19791262	cg26207380	cg02398106	cg12546665	cg10827754	cg09904296
cg20064139	cg19925204	cg18197594	cg04264908	cg09921821	cg06061086	cg02129146	cg11479380	cg17033333	cg24856258	cg14082886	cg00106345	cg14669379	cg01431993	cg22703975	cg23217622	cg13851368	cg00790098	cg16786640	cg23696472	cg09331409	cg03601053	cg02129146	cg17943672	cg03940407	cg26825934	cg14196395	cg22338567	cg17920646	cg04317962	cg21159768	cg00073003	cg04623837	cg00106345	cg17778888	cg01530521	cg09146364	cg18148349	cg22618269	cg14669379	cg02227188	cg21156383	cg13401893	cg05222982
cg20065463	cg07115626	cg09119854	cg09420319	cg15769343	cg02032299	cg20184464	cg18172829	cg23107916	cg17826980	cg03670113	cg17083494	cg01899253	cg11326255	cg20645232	cg27624162	cg12284142	cg07693661	cg21480743	cg01408383	cg15001131	cg08432383	cg20184464	cg04828704	cg11754778	cg00054408	cg03310087	cg19194095	cg10148067	cg25890168	cg09517019	cg05266321	cg04586456	cg17083494	cg04648480	cg23714856	cg13315147	cg15078958	cg09665338	cg01899253	cg01561916	cg20562147	cg20647118	cg23452220
cg20065569	cg11723066	cg23956760	cg10975897	cg26522297	cg01093854	cg00401552	cg05593715	cg22645209	cg08085827	cg10249506	cg09437283	cg08326019	cg10270306	cg10705800	cg03167954	cg14328415	cg23904249	cg00911794	cg24801023	cg02054252	cg27452922	cg00401552	cg00956114	cg20388165	cg05996419	cg20501518	cg04400131	cg18813234	cg17970282	cg14024893	cg10463207	cg05747555	cg09437283	cg26157279	cg01815783	cg27573991	cg00007675	cg22085702	cg08326019	cg08661469	cg07594472	cg02547167	cg01057945
cg20067780	cg25271525	cg01065822	cg24939710	cg05016746	cg24748769	cg13524834	cg15769756	cg09980522	cg24577933	cg21012061	cg10366786	cg01267532	cg13407464	cg00232402	cg07536144	cg27064708	cg18827332	cg12205433	cg00839869	cg12964420	cg14829948	cg13524834	cg00321619	cg04319732	cg23665381	cg19724667	cg04247814	cg24817502	cg18562121	cg06682185	cg02841199	cg21582373	cg10366786	cg04631458	cg16585234	cg22618164	cg17283169	cg07804857	cg01267532	cg21163415	cg20475114	cg22103266	cg26306289
cg20070618	cg18108818	cg02737268	cg05854601	cg06911744	cg06347083	cg23066159	cg23381232	cg08014994	cg17938383	cg17495130	cg18867923	cg14519120	cg25757115	cg15815843	cg06673794	cg05045028	cg06442844	cg06119137	cg16172549	cg00245012	cg19351026	cg23066159	cg08059678	cg21045770	cg08066407	cg16632785	cg04763994	cg26297808	cg04849850	cg18091469	cg16718054	cg26590082	cg18867923	cg06544239	cg13448197	cg23021796	cg16647914	cg03996195	cg14519120	cg15322230	cg06502659	cg07971797	cg08693172
cg20072171	cg07946630	cg03892838	cg23340777	cg11752100	ch.7.3189261R	cg00901598	cg01953850	cg22235018	cg07621803	cg17223218	cg26822601	cg08137948	cg15970666	cg17740541	cg16680624	cg00806319	cg11520843	cg08420572	cg21606490	cg02473439	cg07164791	cg00901598	cg01809408	cg05691158	cg19580633	cg14320530	cg19992190	cg05277096	cg18090004	cg12543338	cg04871778	cg15301794	cg26822601	cg04904318	cg07674139	cg06645047	cg18729001	cg01222180	cg08137948	cg12869334	cg24157892	cg16365424	cg16564358
cg20080624	cg01286685	cg00808086	cg24624505	cg27117679	cg15034393	cg02363677	cg21605238	cg12866769	cg09327253	cg06841648	cg18103548	cg27616227	cg02786012	cg03051777	cg17279079	cg13919631	cg16474696	cg07939587	cg26367537	cg25827710	cg21134182	cg02363677	cg25323012	cg08347373	cg02908587	cg03050183	cg17536595	cg06925882	cg19497444	cg16414030	cg26823666	cg14171824	cg18103548	cg07135629	cg24075935	cg09144786	cg23464284	cg08893575	cg27616227	cg02888048	cg20283221	cg08024103	cg02709321
cg20082877	cg24046411	cg25513610	cg20651980	cg02981368	cg04889800	cg13546240	cg13852116	cg24825299	cg14855334	cg26589665	cg23075506	cg14001023	cg05634495	cg09214243	cg03742250	cg14601312	cg08929133	cg00363080	cg13292470	cg17581065	cg19450111	cg13546240	cg19764594	cg09623623	cg21921619	cg18444689	cg05662664	cg08806779	cg11123595	cg04635334	cg03292544	cg25322642	cg23075506	cg03327325	cg01801101	cg16250105	cg09798801	cg20455687	cg14001023	cg26331096	cg01313358	cg04965934	cg12503742
cg20083900	cg15212455	cg09310980	cg21756647	cg04503093	cg16832275	cg16361302	cg21805731	cg07489869	cg04254159	cg24351198	cg05934682	cg06405341	cg18653708	cg07591362	cg25577497	cg11881472	cg23893897	cg08051604	cg12780678	cg18302786	cg03705036	cg16361302	cg18345115	cg08139636	cg10588211	cg23703963	cg17864046	cg00425217	cg20896631	cg09945482	cg08538034	cg07988927	cg05934682	cg19310515	cg15627464	cg04303809	cg12137156	cg04596201	cg06405341	cg14931854	cg08076508	cg22455914	cg01063935
cg20084504	cg26338453	cg01477861	cg22824635	cg26770281	cg07141605	cg04400131	cg00927364	cg01708273	cg14314744	cg07077665	cg18811601	cg18449021	cg10818284	cg17738521	cg20908478	cg00054971	cg22231101	cg22076311	cg02220837	cg25514427	cg06043710	cg04400131	cg21851937	cg23478124	cg14028829	cg26120787	cg18104919	cg14137819	cg16258337	cg06783548	cg23183559	cg26913446	cg18811601	cg04037970	cg14457256	cg21198428	cg09373511	cg15117754	cg18449021	cg00003305	cg10434977	cg01569295	cg05775067
cg20090108	cg04600092	cg09342610	cg25278663	cg03539789	cg21429615	cg16524733	cg03296797	cg27007937	cg18140045	cg14266722	cg09855212	cg23756354	cg15436606	cg01948589	cg12374721	cg13957928	cg14018215	cg19909658	cg03514381	cg22775600	cg25822783	cg16524733	cg19274612	cg17491058	cg18731055	cg24067325	cg06172942	cg12590494	cg24701575	cg03755052	cg10299214	cg11800620	cg09855212	cg04843935	cg12263679	cg17526887	cg04084026	cg06864789	cg23756354	cg08341079	cg02155884	cg00351750	cg10090591
cg20092531	cg21189438	cg02050847	cg06833110	cg24759337	cg07830160	cg26870725	cg26395382	cg26783057	cg03025986	cg15931471	cg22396755	cg09899173	cg19407410	cg25878830	cg09800974	cg11694262	cg26330116	cg26161708	cg23221052	cg01657744	cg06248767	cg26870725	cg09990962	cg02299195	cg04029664	cg01272707	cg07019438	cg07837161	cg26928789	cg26557308	cg17479100	cg23850174	cg22396755	cg14639847	cg23627980	cg20766178	cg20764275	cg10799208	cg09899173	cg15289316	cg06330323	cg01578875	cg09240763
cg20098471	cg07595776	cg27016494	cg23978504	cg07310406	cg11786776	cg13423759	cg08985885	cg11088135	cg15095922	cg02101307	cg03946442	cg21488876	cg19255477	cg27375748	cg07106394	cg02395364	cg06469252	cg00881448	cg22638593	cg08791697	cg01318557	cg13423759	cg16547579	cg09780241	cg11478100	cg26502666	cg26353166	cg03181214	cg06268694	cg11072201	cg04519296	cg09842946	cg03946442	cg21262776	cg10274606	cg22617367	cg00093080	cg13858611	cg21488876	cg19794507	cg05794310	cg03558120	cg09850137
cg20099830	cg13509195	cg03658578	cg08533745	cg25855768	cg24488469	cg01353907	cg18016148	cg02329576	cg04974062	cg14185918	cg18822950	cg10270293	cg05765580	cg08642787	cg13937905	cg00510507	cg15036874	cg11195363	cg01577821	cg27431877	cg12206571	cg01353907	cg13915277	cg07147958	cg16970492	cg18626427	cg15069948	cg03387346	cg09158821	cg03330516	cg26492744	cg19919383	cg18822950	cg13232118	cg22540067	cg13411784	cg21136104	cg15686826	cg10270293	cg21496319	cg01668271	cg09378339	cg15029631
cg20100745	cg11152253	cg04754076	cg09476130	cg26992600	cg06578434	cg05725404	cg14728856	cg17790928	cg19139729	cg19750321	cg16256230	cg18161327	cg05990544	cg10395252	cg23064082	cg20603543	cg04879211	cg18229178	cg21109542	cg14468280	cg20378520	cg05725404	cg04994456	cg22135685	cg05349204	cg19375492	cg13927504	cg07185983	cg09152943	cg25528264	cg23024158	cg05663031	cg16256230	cg00817100	cg00574800	cg20448717	cg04849089	cg14463725	cg18161327	cg00449767	cg13391381	cg13995599	cg13450266
cg20114732	cg13990947	cg24974704	cg20456258	cg17284168	cg15755924	cg26067760	cg14178821	cg25052176	cg07458308	cg07956346	cg12744031	cg22549870	cg07216425	cg15990451	cg23983726	cg25923609	cg27485646	cg07107420	cg03687532	cg25449484	cg06351537	cg26067760	cg15323253	cg04737124	cg26918279	cg26750742	cg11632906	cg10869581	cg14087806	cg19415339	cg23840053	cg14576436	cg12744031	cg19007269	cg05967389	cg02773151	cg27509967	cg23692997	cg22549870	cg15509361	cg11272491	cg04492048	cg03454250
cg20116199	cg05480730	cg14669361	cg27383859	cg01482969	cg13806096	cg24696728	cg22789318	cg02718516	cg13391244	cg01572694	cg22002034	cg26756979	cg02441833	cg06488536	cg00629688	cg21146184	cg19585278	cg21229975	cg24247565	cg20175702	cg27537199	cg24696728	cg21111256	cg27616227	cg23791482	cg22606873	cg21200353	cg18336502	cg04021372	cg21464565	cg05056638	cg08480996	cg22002034	cg16692439	cg06408185	cg03850957	cg10654165	cg25762753	cg26756979	cg03704073	cg25076325	cg02191970	cg19142026
cg20116800	cg03277049	cg27616996	cg18449003	cg06619621	cg13854219	cg04731544	cg22315164	cg11679177	cg10818284	cg09911747	cg26335568	cg06255601	cg03044684	cg26880525	cg13580834	cg15165694	cg24145118	cg20495819	cg19586382	cg16336494	cg11948367	cg04731544	cg07790176	cg17817047	cg13647052	cg07967723	cg07005020	cg07393670	cg26279021	cg18110333	cg07201319	cg10626816	cg26335568	cg01642521	cg06915915	cg16998810	cg02842850	cg03272642	cg06255601	cg27165794	cg23919845	cg07381464	cg12475142
cg20116805	cg06417478	cg14851485	cg08713568	cg24410607	cg14389122	cg02266348	cg00446763	cg00838532	cg14706245	cg10055593	cg03351460	cg06834235	cg09480047	cg19449565	cg16643151	cg07627452	cg20175390	cg05908105	cg25894071	cg05861409	cg11720325	cg02266348	cg03688409	cg27292099	cg03302281	cg16694837	cg26724798	cg17425810	cg14130459	cg05721376	cg09824627	cg21655480	cg03351460	cg00430542	cg03942042	cg12362118	cg14496909	cg01858698	cg06834235	cg20056542	cg01386236	cg23897302	cg04973925
cg20118840	cg22346380	cg25077868	cg19473989	cg12428326	cg02010442	cg14626259	cg12022102	cg05049545	cg04275695	cg19604703	cg18329931	cg01240795	cg26169783	cg06951677	cg02441618	cg08155347	cg19825302	cg09550909	cg26144445	cg00461578	cg14581129	cg14626259	cg03691338	cg01287342	cg06796779	cg11612852	cg23815312	cg01285926	cg10424681	cg20792376	cg08564172	cg11728664	cg18329931	cg09698465	cg02219360	cg07124117	cg06621863	cg25398924	cg01240795	cg02124022	cg01375262	cg21828173	cg12598837
cg20120208	cg03783663	cg04933829	cg00939442	cg04640971	cg11828180	cg01078582	cg00085438	cg17304222	cg02501746	cg19577080	cg00498211	cg13775533	cg23381232	cg20826576	cg25319067	cg16906086	cg25147604	cg26365925	cg09781635	cg07953015	cg13455410	cg01078582	cg17774559	cg27398401	cg19439331	cg11146691	cg06211550	cg13199429	cg06713675	cg26276233	cg09368075	cg03211192	cg00498211	cg26815962	cg05478253	cg23709838	cg27585822	cg27137258	cg13775533	cg01716666	cg04886769	cg18308359	cg10450692
cg20124078	cg14028400	cg23659056	cg06323023	cg01850449	cg26725201	cg15500865	cg00682487	cg00643111	cg08907926	cg16020706	cg03521696	cg16265599	cg13414212	cg14605877	cg04325221	cg16688434	cg04312620	cg26777456	cg19403909	cg25880781	cg06855983	cg15500865	cg24142464	cg18384277	cg20260028	cg27359566	cg09228985	cg14591001	cg13993945	cg03312643	cg03602297	cg06876892	cg03521696	cg08342919	cg19846609	cg04118889	cg12888080	cg03763873	cg16265599	cg20490001	cg04087742	cg15689180	cg13146040
cg20129210	cg24323958	cg26296101	cg23139609	cg01643441	cg25990402	cg03445151	cg15208267	cg15616310	cg01714811	cg23225476	cg06455206	cg16171137	cg12773394	cg22238863	cg06212224	cg14089045	cg14254748	cg10781087	cg21142188	cg20584415	cg06231140	cg03445151	cg10513302	cg13551505	cg23926670	cg16278496	cg20898829	cg05306943	cg10664112	cg19457237	cg10925915	cg00221382	cg06455206	cg04177426	cg24307499	cg05756954	cg23399286	cg14796406	cg16171137	cg02756107	cg05451094	cg21794419	cg01200442
cg20130571	cg20950033	cg18507125	cg25386707	cg00308367	cg16108684	cg19856593	cg05264223	cg15498134	cg09453870	cg02711212	cg17241776	cg07482257	cg00525277	cg18923230	cg12841650	cg02022375	cg16325502	cg05705140	cg25874079	cg10728351	cg00340024	cg19856593	cg12464216	cg02389682	cg17917970	cg02945385	cg19270265	cg11337462	cg08488841	cg07874445	cg24956533	cg14989714	cg17241776	cg22611850	cg26939525	cg05965444	cg25587058	cg09234578	cg07482257	cg15548198	cg14972383	cg10996527	cg18741044
cg20137991	cg15425541	cg21995304	cg11782714	cg14594187	cg13327911	cg21526750	cg22887484	cg14817541	cg18348142	cg16898193	cg11878331	cg11795854	cg26777760	cg12935118	cg19895517	cg07660750	cg20766178	cg08086720	cg15650509	cg12605662	cg17172308	cg21526750	cg04854226	cg17510385	cg07951978	cg17698295	cg03265267	cg05964935	cg01692815	cg17292622	cg07222505	cg05964935	cg11878331	cg15645660	cg04490290	cg01366378	cg15605704	cg13549303	cg11795854	cg14559259	cg20880647	cg12902206	cg18383890
cg20141398	cg03061122	cg02870011	cg01879723	cg16766036	cg17814335	cg23057232	cg26330518	cg02073558	cg04839664	cg00547103	cg01967642	cg14184400	cg18128969	cg08098256	cg06952416	cg17195879	cg03456560	cg24147838	cg24437715	cg17370319	cg23888340	cg23057232	cg08108619	cg21416544	cg27317004	cg20290367	cg22007666	cg24192660	cg03434624	cg26715644	cg13058710	cg18731055	cg01967642	cg14861089	cg15074709	cg02573091	cg25363292	cg15416279	cg14184400	cg02742775	cg03773647	cg21542078	cg23322933
cg20144530	cg23473114	cg04351088	cg13993183	cg03348461	cg13751113	cg05181212	cg05989248	cg16321474	cg15712177	cg23903301	cg06482328	cg13630043	cg08798921	cg00865054	cg19700955	cg01676105	cg23482872	cg07994487	cg01910452	cg04454629	cg16758272	cg05181212	cg10719604	cg02148426	cg14963735	cg17652174	cg00339012	cg13367122	cg22635541	cg23119380	cg25008858	cg21837323	cg06482328	cg08447739	cg20010130	cg13310805	cg08985530	cg03762823	cg13630043	cg16848712	cg06468442	cg14503395	cg06378434
cg20148389	cg14326009	cg09572125	cg24984523	cg07949516	cg02185248	cg19827787	cg02162404	cg12373617	cg21025501	cg11727174	cg01805480	cg05161119	cg12413918	cg03727169	cg02068232	cg17406359	cg19214707	cg00376022	cg17772212	cg03575666	cg00182202	cg19827787	cg05948372	cg10531355	cg13790125	cg24850711	cg06783548	cg24212267	cg19775206	cg07984302	cg01473525	cg05015495	cg01805480	cg16386158	cg09255124	cg01514415	cg06114334	cg27305735	cg05161119	cg09350411	cg09197234	cg12780873	cg23026106
cg20156659	cg24080247	cg00622384	cg10595421	cg10819495	cg19798702	cg19617355	cg02389180	cg01470356	cg16792160	cg25091228	cg12301696	cg15688628	cg08125719	cg13100600	cg05165862	cg23689357	cg04779752	cg23630423	cg03244736	cg24288715	cg22381282	cg19617355	cg18770944	cg04739880	cg23489038	cg19480274	cg21606664	cg24450239	cg05062323	cg25525476	cg22262702	cg02734001	cg12301696	cg17455297	cg27307298	cg24881973	cg10321196	cg20608306	cg15688628	cg19010490	cg00850648	cg24153574	cg13990947
cg20161791	cg06582394	cg18378551	cg09053536	cg15087179	cg10186131	cg19104032	cg20033652	cg23595636	cg19112977	cg07133729	cg04364311	cg07401067	cg25449207	cg14162940	cg17971290	cg08929133	cg17738213	cg09041678	cg02543772	cg17337672	cg15391425	cg19104032	cg05298510	cg16930572	cg27212234	cg03953704	cg05529343	cg06390484	cg17679608	cg26060667	cg12600201	cg15570148	cg04364311	cg16072304	cg21874005	cg08933939	cg21845390	cg19663246	cg07401067	cg08275638	cg13489005	cg01070095	cg11373323
cg20161965	cg02037475	cg11648981	cg14950134	cg07244188	cg07318609	cg21251203	cg17609976	cg18649451	cg09593033	cg07628717	cg15768443	cg07240413	cg02687418	cg11194925	cg23553400	cg06790449	cg25580656	cg23277098	cg05911774	cg01817009	cg25755575	cg21251203	cg17783697	cg15572907	cg18263014	cg23197405	cg19620668	cg02931604	cg25010500	cg20351405	cg12918421	cg16701890	cg15768443	cg18636716	cg20202112	cg00460589	cg16317381	cg00571178	cg07240413	cg14844138	cg07191657	cg06935438	cg00758292
cg20162206	cg11992241	cg02069524	cg23743845	cg22450406	cg24049468	cg08670383	cg18165065	cg13947137	cg07684809	cg12157364	cg21359747	cg12658720	cg15905471	cg23047544	cg22675660	cg04673430	cg26236177	cg22267770	cg20883831	cg19707735	cg15046693	cg08670383	cg16034517	cg04931032	cg04920358	cg18383538	cg13611432	cg16648887	cg02107279	cg02403883	cg21317428	cg21715751	cg21359747	cg12261786	cg14297444	cg23499980	cg08869722	cg23704802	cg12658720	cg02676167	cg04929022	cg12711530	cg02578559
cg20162240	cg15521790	cg18343881	cg05618683	cg18836576	cg24925526	cg10189261	cg21491443	cg23749637	cg25600933	cg03646994	cg11412288	cg27641801	cg00611227	cg20455959	cg15740507	cg15491094	cg08282969	cg02295821	cg13663390	cg07858728	cg22501690	cg10189261	cg16510200	cg03717584	cg01851230	cg26634219	cg01108633	cg10191387	cg02388882	cg18099006	cg23685650	cg12319534	cg11412288	cg11199014	cg09923855	cg11816360	cg03284308	cg10475928	cg27641801	cg24352530	cg03159396	cg24593324	cg06787912
cg20168806	cg04921315	cg21757281	cg22683038	cg19361181	cg10423607	cg23244913	cg19242851	cg20593831	cg24859937	cg21159768	cg21983484	cg27545697	cg26107890	cg10803714	cg03278611	cg17292622	cg23595826	cg17386213	cg22164912	cg10191240	cg25266629	cg23244913	cg01582937	cg04407530	cg11904759	cg14678829	cg26253438	cg09523186	cg02532538	cg17758583	cg16181678	cg10142436	cg21983484	cg19656282	cg18124907	cg27355713	cg01813294	cg23779047	cg27545697	cg26220594	cg09797337	cg02444695	cg10715092
cg20170687	cg22052566	cg19244380	cg13405222	cg04495336	cg23678594	cg14328115	cg09120171	cg04422150	cg26353598	cg12582616	cg01515960	cg11744767	cg22513169	cg10399850	cg04551967	cg10173075	cg02166394	cg14250336	cg08071609	cg06372353	cg17172683	cg14328115	cg02198513	cg14487577	cg01504212	cg20802333	cg18026416	cg01256139	cg12081946	cg18524099	cg04821248	cg12534902	cg01515960	cg19685521	cg00156551	cg08723064	cg03946442	cg21442003	cg11744767	cg13428561	cg23837109	cg13174306	cg22438763
cg20170989	cg07911664	cg06202276	cg22405653	cg25347526	cg18717967	cg26367031	cg08548284	cg17574798	cg07998554	cg24602369	cg12249234	cg02757236	cg26157279	cg27044570	cg13181164	cg19447962	cg06081220	cg13485564	cg01114504	cg22534374	cg07112867	cg26367031	cg26189021	cg04198912	cg00992153	cg19566906	cg04094478	cg04466840	cg25361651	cg14061423	cg16717713	cg02320474	cg12249234	cg07250758	cg09240515	cg17534899	cg23925201	cg23758597	cg02757236	cg24663970	cg10765992	cg00873533	cg00492979
cg20175702	cg26107890	cg24452128	cg18789918	cg21629500	cg02890812	cg22799132	cg13028819	cg13866527	cg04999058	cg15447231	cg12210457	cg26963367	cg26705720	cg00364758	cg01129128	cg03834574	cg14164044	cg20665205	cg23554546	cg07727425	cg15035324	cg22799132	cg06297686	cg23235671	cg09320971	cg21485303	cg19084061	cg03349020	cg11883836	cg00337921	cg08384314	cg25942990	cg12210457	cg16664394	cg02288667	cg08160949	cg01890836	cg15172529	cg26963367	cg07126525	cg08382577	cg03898832	cg26645242
cg20178976	cg12935170	cg02423105	cg23295826	cg17069586	cg18450254	cg08536961	cg03013946	cg01520986	cg00191903	cg15200418	cg07109046	cg16919569	cg25125450	cg24033871	cg08524717	cg21439763	cg21327343	cg11440915	cg10207530	cg01648659	cg06604249	cg08536961	cg17008486	cg14627404	cg20266593	cg20693607	cg04481189	cg13119578	cg27023360	cg25432232	cg05696092	cg01716827	cg07109046	cg18072756	cg19782749	cg20857470	cg01198661	cg01963464	cg16919569	cg23473396	cg22642485	cg10533331	cg07999732
cg20181739	cg06492283	cg15374435	cg24864161	cg08647912	cg00029931	cg02056098	cg03210340	cg25449441	cg24722073	cg24136671	cg06915226	cg26195829	cg24546155	cg15211677	cg02725485	cg15770585	cg14520448	cg16409409	cg06826278	cg15884713	cg07679948	cg02056098	cg03972071	cg22457769	cg23218533	cg25243455	cg19623012	cg04217450	cg06029792	cg17314160	cg24550212	cg15436174	cg06915226	cg27615590	cg05624199	cg02803670	cg05154546	cg11609571	cg26195829	cg02824604	cg10201923	cg04299439	cg16374999
cg20181887	cg11597497	cg07950244	cg22660933	cg27650212	cg25095814	cg18545283	cg05630943	cg06132694	cg14113046	cg22604777	cg21847800	cg09839170	cg18572413	cg02707307	cg06637812	cg22011802	cg17694130	cg17881600	cg13881108	cg10433904	cg08581021	cg18545283	cg00114913	cg27268352	cg15850513	cg02841482	cg26550235	cg20607287	cg07681579	cg07693661	cg17775989	cg15906260	cg21847800	cg13567542	cg21932800	cg21389621	cg10293967	cg26566236	cg09839170	cg24419324	cg19194595	cg08569425	cg03558688
cg20196537	cg12298745	cg12961926	cg00164949	cg05577020	cg16468729	cg15034393	cg03600512	cg08502239	cg13693328	cg17204671	cg21480173	cg01089914	cg24217984	cg05416141	cg14269191	cg02874031	cg24653181	cg12029639	cg20583930	cg19063343	cg09413013	cg15034393	cg06620299	cg22396161	cg08631427	cg02701024	cg15484532	cg04192879	cg21397157	cg27559462	cg06238316	cg01588455	cg21480173	cg03127563	cg10018458	cg08130682	cg16786808	cg11085581	cg01089914	cg15904427	cg03611029	cg05005073	cg19104757
cg20207108	cg06679878	cg07459019	cg19721087	cg23094620	cg06309788	cg25845705	cg25704227	cg15375772	cg04246957	cg05756780	cg05725925	cg11818193	cg25555753	cg19787517	cg26120971	cg27120405	cg02063520	cg24112562	cg02128244	cg14369318	cg25458520	cg25845705	cg04716261	cg27306680	cg19075225	cg26039662	cg24222175	cg15030449	cg10522607	cg11940285	cg18592026	cg02883668	cg05725925	cg00546448	cg08977627	cg06916001	cg00784161	cg21771569	cg11818193	cg13574945	cg03542938	cg02269984	cg12301619
cg20208613	cg08188268	cg20656587	cg04082016	cg04873188	cg20418394	cg18574254	cg25832529	cg15744668	cg08346922	cg07632571	cg14867863	cg03601836	cg16686951	cg16529548	cg10078829	cg12253931	cg10504588	cg22257101	cg20806180	cg24811563	cg14274759	cg18574254	cg05512061	cg05573381	cg26439963	cg25302015	cg10467038	cg07700843	cg11917579	cg07655948	cg06965072	cg22334059	cg14867863	cg11173579	cg13506496	cg02964065	cg09538031	cg08489551	cg03601836	cg11989330	cg22695117	cg05748796	cg09362335
cg20210051	cg12150366	cg09929238	cg18391610	cg06386028	cg26966828	cg16173847	cg24139732	cg02032606	cg19623418	cg09322573	cg20264966	cg07065220	cg27509967	cg21078963	cg25124406	cg05153345	cg17445830	cg13053505	cg17825572	cg01342901	cg09191232	cg16173847	cg03492327	cg19453938	cg27105446	cg04111789	cg07548313	cg03558222	cg07802710	cg01873087	cg06672093	cg11845785	cg20264966	cg05857999	cg12517167	cg07428182	cg26557308	cg08348649	cg07065220	cg12634306	cg17464989	cg26335577	cg05445326
cg20210482	cg05308504	cg24351198	cg16110314	cg01432329	cg02598079	cg21859216	cg03201166	cg03856606	cg26570714	cg06435511	cg21253721	cg05789980	cg17735539	cg06839398	cg05638359	cg21648914	cg23140159	cg16254962	cg07924363	cg04920416	cg27158677	cg21859216	cg12112870	cg17920789	cg15442746	cg21791662	cg06268905	cg24306573	cg15951188	cg19823512	cg14254545	cg20424803	cg21253721	cg24842859	cg21119901	cg22462010	cg21245718	cg05941631	cg05789980	cg02585329	cg25048100	cg05620095	cg17374364
cg20212077	cg08136809	cg04550950	cg06048973	cg16254746	cg20562574	cg04070804	cg26113809	cg02215641	cg08619102	cg17540765	cg15225091	cg20094462	cg18750960	cg22776211	cg04623131	cg19851816	cg27548752	cg11895596	cg27058018	cg16396933	cg02296478	cg04070804	cg19623012	cg00584174	cg08257923	cg07837161	cg24814117	cg05942508	cg22827938	cg07849384	cg04242396	cg17642941	cg15225091	cg24322623	cg06532379	cg11528914	cg12478578	cg09960641	cg20094462	cg02230408	cg07508090	cg13492133	cg05538432
cg20213166	cg01997006	cg16640865	cg10274022	cg25609393	cg19039586	cg02153747	cg01509330	cg13042252	cg02539809	cg17496990	cg06053110	cg20068535	cg07529210	cg02639123	cg18621142	cg00010853	cg02000808	cg00073003	cg07607525	cg04557677	cg16700924	cg02153747	cg10806586	cg26764980	cg24056751	cg05496203	cg01150105	cg21735068	cg11493223	cg16404040	cg23720384	cg07450037	cg06053110	cg18786873	cg00861316	cg04588336	cg05886789	cg25510201	cg20068535	cg16009311	cg24617008	cg22572362	cg07999415
cg20215112	cg22344611	cg25959149	cg09882901	cg02367696	cg23925540	cg06165395	cg13421062	cg06893371	cg23468878	cg17534999	cg00925802	cg11222217	cg20889322	cg22609785	cg04851268	cg19239040	cg03630413	cg09259235	cg04841806	cg18645150	cg23834765	cg06165395	cg21484182	cg16651537	cg20749047	cg03177551	cg18385190	cg17223593	cg06976144	cg16445268	cg21593001	cg12252135	cg00925802	cg13432032	cg13326840	cg01926238	cg25014224	cg23983517	cg11222217	cg04643145	cg07594531	cg26949612	cg01882566
cg20218280	cg19416417	cg04197086	cg25775494	cg00889599	cg00842076	cg04816803	cg11131599	cg17256532	cg00412842	cg17552869	cg26348018	cg26811372	cg02882301	cg17533951	cg24717078	cg05073720	cg15612221	cg09554951	cg11445109	cg13725752	cg05568466	cg04816803	cg27583740	cg25960769	cg03928154	cg05996160	cg23491807	cg26923045	cg17011709	cg08088390	cg04173182	cg01244346	cg26348018	cg11667086	cg13620799	cg02770745	cg02547323	cg06715136	cg26811372	cg07189332	cg01086868	cg06717905	cg10060338
cg20219172	cg19752322	cg04993279	cg13263591	cg23093870	cg16675872	cg09166519	cg17480554	cg00243313	cg17625764	cg24377826	cg05275343	cg07914856	cg11709544	cg03920522	cg24091990	cg12957986	cg04744025	cg23054181	cg27329091	cg07636225	cg15128312	cg09166519	cg01538344	cg00300794	cg06068373	cg21376090	cg09379755	cg24549608	cg13528854	cg15215348	cg11728821	cg13335974	cg05275343	cg06748147	cg17877898	cg16441068	cg01399475	cg03750315	cg07914856	cg00713567	cg16429439	cg08542199	cg08479073
cg20219329	cg20099830	cg17108141	cg09169796	cg04055345	cg04924962	cg08583231	cg26578274	cg01369479	cg02638348	cg15444081	cg09421083	cg00499539	cg26049390	cg01414185	cg00596687	cg13530507	cg06655100	cg22200649	cg21477262	cg01948589	cg00321007	cg08583231	cg15584989	cg04987071	cg15083037	cg22070991	cg02610486	cg02965250	cg14425863	cg13175786	cg05779406	cg17919152	cg09421083	cg00568384	cg12434134	cg06085985	cg00237520	cg04657146	cg00499539	cg08928408	cg00357221	cg11584098	cg11311352
cg20221591	cg24971873	cg13197283	cg03060986	cg00158789	cg16924045	cg01231183	cg08818297	cg17090716	cg11934819	cg03653817	cg05370094	cg00188627	cg02109162	cg26457165	cg02563165	cg02511315	cg21727314	cg25205801	cg09225462	cg14834675	cg21373156	cg01231183	cg08130307	cg00812611	cg07156814	cg06648156	cg11673471	cg20290167	cg04523524	cg05239680	cg03962783	cg02038418	cg05370094	cg13879937	cg14459046	cg12602909	cg04231905	cg19308222	cg00188627	cg16124975	cg25368887	cg26549084	cg05183271
cg20225999	cg19376851	cg12014181	cg21026022	cg19725343	cg23602092	cg21557108	cg16834356	cg26976732	cg03767353	cg02283535	cg13916459	cg14339466	cg16654152	cg10306780	cg22235018	cg11409998	cg25402895	cg26701242	cg11863130	cg26410404	cg24875854	cg21557108	cg13243544	cg08340755	cg03901351	cg26864714	cg05031521	cg10700575	cg14716208	cg00258480	cg20721738	cg08705647	cg13916459	cg19702779	cg26207017	cg07200487	cg07150680	cg01354588	cg14339466	cg26708220	cg10910862	cg19780308	cg11797898
cg20230762	cg15826810	cg01909364	cg12644617	cg01919377	cg17759224	cg15046062	cg26988138	cg20663042	cg08489623	cg16537483	cg23029597	cg19389372	cg07653946	cg27340648	cg24724567	cg19450816	cg17321639	cg17907200	cg25492195	cg20100768	cg19640589	cg15046062	cg06687489	cg10888790	cg10425827	cg11314598	cg16453474	cg09657615	cg25656978	cg07116947	cg06257052	cg07892597	cg23029597	cg03897712	cg26717066	cg25197500	cg08393788	cg18701685	cg19389372	cg02194243	cg11383208	cg04895895	cg01932691
cg20232986	cg02102533	cg10127554	cg20906291	cg26534812	cg20216309	cg02869459	cg03979510	cg20343827	cg07065220	cg08877512	cg26094789	cg04708601	cg07769790	cg01322214	cg09113070	cg17379932	cg16182447	cg10593047	cg00250879	cg09070199	cg23204384	cg02869459	ch.10.14508944R	cg13861413	cg18291331	cg26090062	cg09162916	cg11726701	cg27140058	cg19752855	cg04853583	cg05888583	cg26094789	cg14928964	cg14741114	cg22648182	cg23229016	cg11395386	cg04708601	cg14120010	cg08231710	cg26402417	cg10077239
cg20236089	cg10220068	cg05100432	cg05111779	cg08723608	cg10158280	cg12906975	cg00466309	cg14595911	cg18574499	cg23489390	cg05975021	cg14022057	cg14237025	cg00172603	cg02042904	cg06642626	cg07825508	cg27642784	cg07184643	cg18126802	cg06675417	cg12906975	cg11703745	cg26823762	cg02182081	cg01779383	cg05248781	cg21644660	cg22329579	cg04500896	cg07792345	cg19904058	cg05975021	cg19541697	cg11552287	cg12075498	cg21734707	cg10803013	cg14022057	cg24275475	cg03337918	cg08964929	cg06635849
cg20244327	cg03286031	cg02190928	cg06412777	cg20341582	cg07830469	cg02165670	cg26361041	cg08164556	cg13860283	cg27044041	cg25610515	cg07804196	cg08058894	cg22417566	cg04832450	cg11066033	cg05509190	cg05729480	cg20512370	cg25813820	cg11856897	cg02165670	cg02156899	cg02423496	cg02681163	cg00794673	cg18313132	cg23432896	cg16103959	cg09637273	cg08208480	cg16655765	cg25610515	cg17164063	cg26101485	cg10027723	cg05616010	cg03190018	cg07804196	cg18373878	cg13751113	cg12373003	cg18473903
cg20253855	cg07197092	cg20127899	cg12352902	cg03679394	cg12720921	cg01214012	cg25814383	cg04812049	cg17008486	cg22545168	cg12284789	cg07270153	cg18543142	cg10764891	cg19155699	cg12568669	cg09577469	cg00381755	cg08026651	cg11605835	cg03142697	cg01214012	cg27178401	cg01966277	cg07189394	cg10210594	cg24679453	cg25854298	cg01975591	cg25890678	cg08878263	cg09444818	cg12284789	cg25901381	cg00411072	cg01200150	cg09367901	cg06615152	cg07270153	cg17694351	cg01634761	cg21031345	cg25151916
cg20257553	cg21486470	cg10278552	cg14414332	cg08931647	cg17935021	cg21773820	cg04028167	cg21026830	cg21634951	cg05137263	cg15511490	cg06937717	cg09211399	cg09352647	cg00670539	cg13435432	cg15447913	cg10716548	cg14006678	cg20603543	cg08512490	cg21773820	cg08282969	cg11253416	cg24490630	cg07531268	cg19704451	cg04852443	cg23503517	cg25441577	cg25365214	cg03819134	cg15511490	cg05845757	cg05418443	cg23112505	cg24761212	cg14779327	cg06937717	cg01513307	cg14033170	cg03049863	cg27604672
cg20269797	cg14753631	cg04849089	cg11910652	cg24406902	cg15366127	cg08856842	cg01663052	cg26053832	cg21250356	cg23425762	cg18940763	cg06297686	cg15619820	cg04659622	cg15630717	cg07561162	cg27140058	cg27304204	cg06597940	cg00842259	cg24825276	cg08856842	cg19448318	cg21163347	cg13731636	cg00148862	cg22366943	cg12200270	cg14377849	cg21355508	cg26253898	cg13975172	cg18940763	cg10911243	cg07280155	cg23715407	cg27548075	cg04088433	cg06297686	cg12431891	cg07787634	cg13064897	cg12789279
cg20274304	cg11195065	cg21156057	cg04728296	cg10653573	cg04376185	cg06775073	cg24645671	cg26092471	cg23514936	cg01204911	cg18945842	cg22736807	cg18227944	cg24844608	cg12851717	cg08262220	cg22645859	cg24157892	cg27504738	cg05254518	cg13983692	cg06775073	cg06604289	cg21188409	cg22598028	cg05396731	cg05615150	cg16412513	cg17214381	cg27519679	cg06455206	cg15261665	cg18945842	cg04027043	cg19528502	cg06852103	cg24476165	cg05903800	cg22736807	cg09735782	cg04325221	cg23181899	cg08151623
cg20277282	cg12173661	cg04243827	cg00563352	cg09147068	cg15199886	cg20066226	cg06635133	cg17010112	cg06099439	cg02514000	cg27645259	cg05090695	cg25459450	cg11222672	cg03532030	cg21215550	cg14926196	cg19677733	cg21757436	cg20060666	cg05253716	cg20066226	cg10523370	cg12364324	cg21406075	cg00615485	cg16507663	cg09622285	cg00183886	cg09319393	cg24160421	cg14881393	cg27645259	cg06008419	cg20754476	cg05950094	cg02684464	cg25692732	cg05090695	cg26422151	cg24768135	cg01939891	cg14825976
cg20282550	cg13560452	cg27149179	cg24550149	cg22891595	cg04209913	cg25083091	cg03759001	cg17632372	cg23502883	cg20272979	cg03656099	cg24611608	cg05824050	cg16235803	cg15133748	cg24516106	cg27576485	cg20825994	cg20020844	cg24413842	cg15059176	cg25083091	cg15754112	cg22272840	cg11813455	cg06926314	cg10746936	cg09494418	cg13415566	cg16477611	cg19757631	cg19840763	cg03656099	cg16087412	cg17340373	cg27140058	cg00179906	cg08743303	cg24611608	cg18396806	cg02490736	cg12810152	cg11236311
cg20283670	cg27539060	cg13406085	cg25918833	cg26108976	cg20991420	cg02304226	cg13744172	cg26083045	cg19324437	cg18445715	cg08770870	cg19419291	cg14632030	cg22014194	cg02190928	cg01364907	cg18500448	cg17600630	cg25054816	cg27022420	cg11164649	cg02304226	cg05177544	cg23029573	cg07652788	cg09758420	cg15773925	cg07219303	cg21817750	cg10026671	cg07136646	cg11428546	cg08770870	cg06829645	cg12589456	cg04281464	cg15676837	cg13695075	cg19419291	cg02904657	cg15191021	cg22793832	cg12865939
cg20284239	cg24913794	cg05530630	cg13121428	cg23736307	cg07473550	cg07257824	cg08162222	cg21458907	cg25542041	cg13613011	cg25075069	cg20878925	cg22576976	cg00368296	cg12859720	cg19513004	cg03909863	cg05304979	cg25555657	cg13575139	cg22892043	cg07257824	cg22244768	cg25042258	cg20120218	cg19319487	cg08271366	cg06300107	cg12193657	cg24952293	cg14362178	cg24185850	cg25075069	cg07298347	cg22795331	cg04652957	cg13935560	cg24731731	cg20878925	cg14050053	cg04933168	cg00944433	cg02674474
cg20284937	cg19502709	cg19688772	cg26164879	cg15264020	cg20116159	cg18023065	cg08185075	cg14733048	cg27207144	cg04517524	cg08583277	cg21879513	cg22865470	cg14892037	cg17817532	cg18482656	cg24626554	cg16812352	cg14159526	cg26614264	cg04948286	cg18023065	cg10549986	cg02447370	cg08039704	cg10272176	cg22053855	cg11721610	cg09642347	cg23699926	cg12644059	cg08957484	cg08583277	cg02102533	cg04295144	cg07674022	cg05104476	cg21650975	cg21879513	cg09792000	cg01305291	cg23313126	cg24123106
cg20288341	cg10368447	cg04773529	cg25885684	cg23865980	cg13202410	cg20124078	cg25418001	cg22982654	cg22747380	cg00011891	cg11027456	cg01399598	cg08917795	cg13781721	cg05083067	cg14545418	cg12518146	cg11459266	cg25594826	cg01756638	cg05955436	cg20124078	cg07942500	cg09304047	cg24797187	cg07893689	cg22734086	cg10401803	cg05418506	cg12021535	cg15966610	cg19122260	cg11027456	cg10228162	cg23644934	cg23466749	cg12850396	cg27317046	cg01399598	cg03373115	cg19033906	cg10950033	cg08343600
cg20289045	cg10820926	cg26382679	cg07357827	cg26169081	cg15644634	cg04824469	cg01882260	cg10518144	cg02803819	cg01617211	cg05540913	cg14270293	cg02475236	cg18021902	cg07238439	cg04647094	cg00601836	cg20668321	cg19037350	cg09236382	cg15549821	cg04824469	cg25271479	cg16198468	cg10995873	cg01256563	cg03598313	cg02352369	cg06460983	cg17181653	cg22340811	cg01285926	cg05540913	cg20786074	cg26929700	cg15822765	cg03096488	cg16246169	cg14270293	cg06233503	cg15986555	cg00532449	cg08162687
cg20289949	cg23398076	cg26843783	cg12793610	cg02102533	cg03783907	cg05286653	cg24446242	cg00527514	cg14800603	cg26476502	cg01353448	cg21899473	cg25210936	cg14184400	cg14121185	cg07111595	cg25527547	cg02193425	cg17929068	cg02436686	cg14716207	cg05286653	cg01776229	cg11735242	cg08784110	cg11364273	cg08826184	cg13998093	cg15966747	cg23743573	cg00872984	cg19876814	cg01353448	cg20152309	cg19200953	cg08954277	cg19375492	cg07326765	cg21899473	cg16276063	cg03928431	cg02295369	cg08496387
cg20294319	cg02387803	cg10174816	cg03412557	cg12281328	cg17560699	cg03103611	cg07958689	cg06368184	cg01675953	cg15136129	cg13713283	cg10179569	cg25730564	cg05234121	cg11006453	cg19305938	cg18103859	cg05286252	cg06757585	cg11698445	cg17207559	cg03103611	cg03770548	cg27129029	cg02617727	cg18096722	cg12177220	cg03251918	cg24480695	cg21104412	cg16009558	cg01233934	cg13713283	cg09654300	cg08557624	cg07673020	cg06329735	cg20622056	cg10179569	cg06008419	cg27209578	cg15106030	cg10528989
cg20297544	cg04436634	cg18983709	cg02793451	cg02474731	cg01951274	cg05854217	cg06009685	cg01006802	cg24226973	cg11227278	cg14531663	cg03858673	cg06430465	cg17925026	cg13202751	cg13939185	cg13928417	cg02602550	cg04752716	cg00658007	cg00331032	cg05854217	cg03342208	cg20906524	cg03957435	cg02508204	cg24794433	cg15771683	cg22273925	cg01797704	cg02937293	cg25902229	cg14531663	cg09754110	cg22488891	cg27253485	cg05991333	cg19374305	cg03858673	cg09618933	cg27513787	cg00722467	cg05035143
cg20302533	cg11382082	cg01440489	cg00852595	cg13207733	cg26924440	cg13852093	cg26088269	cg01945840	cg13490575	cg19468528	cg02388378	cg24777351	cg04499514	cg26267038	cg20566840	cg22550549	cg17763019	cg20171396	cg27244972	cg14830003	cg04355159	cg13852093	cg23893897	cg20923885	cg02774862	cg20418125	cg07560096	cg05177544	cg02795515	cg08158976	cg00486998	cg10086659	cg02388378	cg06637330	cg02717046	cg15613687	cg04088697	cg12619728	cg24777351	cg22388634	cg18173184	cg03486475	cg08893036
cg20312916	cg25693302	cg16510200	cg07015803	cg02585329	cg00035969	cg21517904	cg24140586	cg05816844	cg22495636	cg00460589	cg10784570	cg22705959	cg10363397	cg01431340	cg13509195	cg27539023	cg19470379	cg07406289	cg01503299	cg22711792	cg26360026	cg21517904	cg14412134	cg26334801	cg19717773	cg25940392	cg10043037	cg07309821	cg02388150	cg23462514	cg09539824	cg10464312	cg10784570	cg09966204	cg20584415	cg12623328	cg19955173	cg05456789	cg22705959	cg23878564	cg02642822	cg09518906	cg14918082
cg20314548	cg00209038	cg20677267	cg03361379	cg24284497	cg18758559	cg25510609	cg19489503	cg01537968	cg02543159	cg01609268	cg22325186	cg05991492	cg10067523	cg17036062	cg03290281	cg16232234	cg10102167	cg04827020	cg27435491	cg10563645	cg17454263	cg25510609	cg07674520	cg03102788	cg20441506	cg02792168	cg00028299	cg00802903	cg26027669	cg20455959	cg02693607	cg23384017	cg22325186	cg26342535	cg13312942	cg15289316	cg26467725	cg00870166	cg05991492	cg11578532	cg01540916	cg07024339	cg06645921
cg20318156	cg01247788	cg18336854	cg26842310	cg18713528	cg12650780	cg26937434	cg18545695	cg07653946	cg25142416	cg21941611	cg25591377	cg01233934	cg21946299	cg12958561	cg04636166	cg12271487	cg24272697	cg18178189	cg19894382	cg03536657	cg08100122	cg26937434	cg19191560	cg03804126	cg04886060	cg04757389	cg18558808	cg07946633	cg18085787	cg06634914	cg05754179	cg12211091	cg25591377	cg22611980	cg17028080	cg10414975	cg01858712	cg00627029	cg01233934	cg07608867	cg17240760	cg23548041	cg03601372
cg20318166	cg19584075	cg00311883	cg04518342	cg07664029	cg16647921	cg15134033	cg19878326	cg11343017	cg15410411	cg18731398	cg09386073	cg08737836	cg22119665	cg09061684	cg27156359	cg17602500	cg17982497	cg11504078	cg04811556	cg13690280	cg00627029	cg15134033	cg04120520	cg00701951	cg05602356	cg25363445	cg05341781	cg21198428	cg11802925	cg14847483	cg01562833	cg05937292	cg09386073	cg15871206	cg13120260	cg04814085	cg19474267	cg03317045	cg08737836	cg23939077	cg17095929	cg03847932	cg02257953
cg20320624	cg24504942	cg05057910	cg08240529	cg13405775	cg06005098	cg17884766	cg03319887	cg24918705	cg12266167	cg10805039	cg02633924	cg21836062	cg03828160	cg00670942	cg09966204	cg03870448	cg20546893	cg05115862	cg13584272	cg20459035	cg20959189	cg17884766	cg14027288	cg24439401	cg05561386	cg23505823	cg08322280	cg09576223	cg02749735	cg24851260	cg15542784	cg24614770	cg02633924	cg04065338	cg03604322	cg18116971	cg19518845	cg14954143	cg21836062	cg26614504	cg06427226	cg00380924	cg18613421
cg20321153	cg20212077	cg26099834	cg18692070	cg11578064	cg00673646	cg21513352	cg20508523	cg02473866	cg01047555	cg03226887	cg08591265	cg05683630	cg03620939	cg24289314	cg12427163	cg22700015	cg00743068	cg05859076	cg21751623	cg20721135	cg16857192	cg21513352	cg08871495	cg13047306	cg23384428	cg10571987	cg24442978	cg04879348	cg04600055	cg09962458	cg27375748	cg24593832	cg08591265	cg17935021	cg18348830	cg21605248	cg00078968	cg24748621	cg05683630	cg25520872	cg04792910	cg05194412	cg01488378
cg20325547	cg03178838	cg06783548	cg05317090	cg07706053	cg11588787	cg15650509	cg11169848	cg03198578	cg25273233	cg24531489	cg11733272	cg07636194	cg05508067	cg05476522	cg05263838	cg02046552	cg12309653	cg13914486	cg03873153	cg18134851	cg01091751	cg15650509	cg18652721	cg07071764	cg25317460	cg20853370	cg07353489	cg26089877	cg07507686	cg14267065	cg06614118	cg01965552	cg11733272	cg24641302	cg05908188	cg04464742	cg02871887	cg17164063	cg07636194	cg03602029	cg05200811	cg21692308	cg01342115
cg20327845	cg20220678	cg25161912	cg23954787	cg20407792	cg14550383	cg20408693	cg18207999	cg23049847	cg25969122	cg16264966	cg12066473	cg16737517	cg24425171	cg24852319	cg25323709	cg12303318	cg08123207	cg25174438	cg16792312	cg21315098	cg02486259	cg20408693	cg27369452	cg16056219	cg10068417	cg01866359	cg21468315	cg24287110	cg08228350	cg05491166	cg08286785	cg16937168	cg12066473	cg15737123	cg02001779	cg11597277	cg10081621	cg14651919	cg16737517	cg01958086	cg24975342	cg21453656	cg08863440
cg20337996	cg05222982	cg26986629	cg12896922	cg02531479	cg09249494	cg11420761	cg06224832	cg08799305	cg01794802	cg10034176	cg10869879	cg07345934	cg02301741	cg19092293	cg02184673	cg22193912	cg09789426	cg08344351	cg22658957	cg25555753	cg18850127	cg11420761	cg15867166	cg07493197	cg06781209	cg03412967	cg07533312	cg20657691	cg07892597	cg00067824	cg06524264	cg00802903	cg10869879	cg27149567	cg22872033	cg02326006	cg19737746	cg14587391	cg07345934	cg22941646	cg08985530	cg21521892	cg15622912
cg20354552	cg09545123	cg11350586	cg21332729	cg02370877	cg02632314	cg03632782	cg05462761	cg23881936	cg12219390	cg25422797	cg22905292	cg02784144	cg06992285	cg20137991	cg03432172	cg07993468	cg25781595	cg18016826	cg02848961	cg19470372	cg11802925	cg03632782	cg18496440	cg10107890	cg04900941	cg17684207	cg23590404	cg10293804	cg19610750	cg22117188	cg16683008	cg23120934	cg22905292	cg18249634	cg10312522	cg17355809	cg27451362	cg06143362	cg02784144	cg05091238	cg15011734	cg11833861	cg21830222
cg20364632	cg07060233	cg08663085	cg06942701	cg20320624	cg22146357	cg06692929	cg23181482	cg02860282	cg27282900	cg09509144	cg14472390	cg06385583	cg16786808	cg07834396	cg20810993	cg13440652	cg01533115	cg27303421	cg15462411	cg25592021	cg27315497	cg06692929	cg11631427	cg13018101	cg12584889	cg05441937	cg20406878	cg00093544	cg07284190	cg09760387	cg14994183	cg08514304	cg14472390	cg22082046	cg02059849	cg23385248	cg03731740	cg24411090	cg06385583	cg15756858	cg00354484	cg23817096	cg01650818
cg20368124	cg18400281	cg07161369	cg08015762	cg08312765	cg20152430	cg08548089	cg10101862	cg25354466	cg19764096	cg03540794	cg08464305	cg18250838	cg20294789	cg07937555	cg13750264	cg26000619	cg07936950	cg23325413	cg16681914	cg00786909	cg13917662	cg08548089	cg10870160	cg12290450	cg25490475	cg12358524	cg07035145	cg17391028	cg08811314	cg17959821	cg20978721	cg08787791	cg08464305	cg22227345	cg00160872	cg12976310	cg10978034	cg23238315	cg18250838	cg03644238	cg09239639	cg07192622	cg18296189
cg20370678	cg10940462	cg11673471	cg26000619	cg09891226	cg02869694	cg24375409	cg02567289	cg20197694	cg21983484	cg16207991	cg13803688	cg13210470	cg06433023	cg20442379	cg19418458	cg16894263	cg14712531	cg04635642	cg07929406	cg24685006	cg06912272	cg24375409	cg23834765	cg15881238	cg22142122	cg24974704	cg03344570	cg09084933	cg16999254	cg07946630	cg08482436	cg08613144	cg13803688	cg20446334	cg19428430	cg00981879	cg11390741	cg10296238	cg13210470	cg17206850	cg13500797	cg17603288	cg19518104
cg20372230	cg07964754	cg01780361	cg07274716	cg14467464	cg24753998	cg20664034	cg01645836	cg08464831	cg10107890	cg10310824	cg11175150	cg08121925	cg10111816	cg06241812	cg02119091	cg07447868	cg14089881	cg08715595	cg22055524	cg03729251	cg23638226	cg20664034	cg03692134	cg20559634	cg23416667	cg23062357	cg04153740	cg17082365	cg25764105	cg05291965	cg24625388	cg17228232	cg11175150	cg09875833	cg23896806	cg07703462	cg24829778	cg04567738	cg08121925	cg03215422	cg12499235	cg10902101	cg15406469
cg20379593	cg13806870	cg19715094	cg13952840	cg04937184	cg08760493	cg26168643	cg19238824	cg23954416	cg10041417	cg01796223	cg01584103	cg09262171	cg15986668	cg13251181	cg16080552	cg11180069	cg21127068	cg14116129	cg00981643	cg00778190	cg12738347	cg26168643	cg20488673	cg23249922	cg03156260	cg25134328	cg04805181	cg23551494	cg17558126	cg00081714	cg01572694	cg19797741	cg01584103	cg20343063	cg02250259	cg21495622	cg02910451	cg04428826	cg09262171	cg21301440	cg18240463	cg19754462	cg00764796
cg20380649	cg08722883	cg03039127	cg26081162	cg17125837	cg26701826	cg19445205	cg22462109	cg14092045	cg16404784	cg18242219	cg03062944	cg26828664	cg18122419	cg14084907	cg02676167	cg00257800	cg13187349	cg04868078	cg25439883	cg19004465	cg01366378	cg19445205	cg17366225	cg27504195	cg19634247	cg16664523	cg26441104	cg02637352	cg25131544	cg09660970	cg08266286	cg16229671	cg03062944	cg06962275	cg09770095	cg23712018	cg01868729	cg00806704	cg26828664	cg07101354	cg04269193	cg17513145	cg19385331
cg20386316	cg26303165	cg05144259	cg18653451	cg19892287	cg26023405	cg22877570	cg09506001	cg12113703	cg02296931	cg04783764	cg12143138	cg12468774	cg05163329	cg18537222	cg18091469	cg11597497	cg12472218	cg24368383	cg00748494	cg17694130	cg18249580	cg22877570	cg06230206	cg13153708	cg01097696	cg15022051	cg16134800	cg06558952	cg18502142	cg19235109	cg04546413	cg15396367	cg12143138	cg05039004	cg02330362	cg11902811	cg12808565	cg06338119	cg12468774	cg26198148	cg25565608	cg08823898	cg16524005
cg20387429	cg01572513	cg16990168	cg18397405	cg23093404	cg19940312	cg00913360	cg24214168	cg06008384	cg21109038	cg19921917	cg24252656	cg01187464	cg00770317	cg05662664	cg11997733	cg11837293	cg09624466	cg03954144	cg01558501	cg13460297	cg00688681	cg00913360	cg13956645	cg14277403	cg23340666	cg23214464	cg27511206	cg05302212	cg09227616	cg13714378	cg24994002	cg22679014	cg24252656	cg14215472	cg09545579	cg14192029	cg06456738	cg25075347	cg01187464	cg21537736	cg02811156	cg11118198	cg03265268
cg20389635	cg18954504	cg10179300	cg17947992	cg17510003	cg12074688	cg18144404	cg19846609	cg16708895	cg04678623	cg05382956	cg20112962	cg18181201	cg10919204	cg14570652	cg19638292	cg09910635	cg16848524	cg26272623	cg19963797	cg24724567	cg23002238	cg18144404	cg10001987	cg07563611	cg17536595	cg09866101	cg18343474	cg03784793	cg25368651	cg27326620	cg17462107	cg15151778	cg20112962	cg09502069	cg18576206	cg13509195	cg21735068	cg07880854	cg18181201	cg21415227	cg14453174	cg06783380	cg25812683
cg20391567	cg26010734	cg25449440	cg23238119	cg27298164	cg20445038	cg21228424	cg07187607	cg10413105	cg21063722	cg03599855	cg07160871	cg20652607	cg24030507	cg09523186	cg19792194	cg00913949	cg23243400	cg02090762	cg10717149	cg14082886	cg11521470	cg21228424	cg11086764	cg02207155	cg14446504	cg15720832	cg11540735	cg23212799	cg21050001	cg03191359	cg04704531	cg24361265	cg07160871	cg01984304	cg24194941	cg09732580	cg15863598	cg23832225	cg20652607	cg16894263	cg26643476	cg06686742	cg26517831
cg20392842	cg22795891	cg09851465	cg14106308	cg03589296	cg14175304	cg23493553	cg21901577	cg03623178	cg27471192	cg04499514	cg23194776	cg26646203	cg09307788	cg02232988	cg06242102	cg18318878	cg20086219	cg06717565	cg26877596	cg21853510	cg22307029	cg23493553	ch.2.1159565R	cg16702469	cg26153569	cg01622416	cg26914616	cg05686026	cg05951576	cg20701556	cg06710082	cg14503815	cg23194776	cg14825633	cg04664897	cg23338668	cg04170948	cg06048193	cg26646203	cg14369777	cg04444771	cg04813159	cg04886846
cg20397902	cg02094500	cg08994060	cg13367169	cg00461650	cg08352774	cg13613450	cg26953954	cg25113237	cg23246703	cg08663213	cg09952002	cg07383092	cg17966560	cg11697038	cg14933246	cg06384623	cg00253735	cg01401824	cg18995182	cg02554168	cg06779802	cg13613450	cg18070504	cg06943309	cg09602541	cg01208908	cg05844832	cg11279163	cg10406205	cg20879770	cg01284193	cg00936626	cg09952002	cg26311734	cg25470148	cg24533311	cg17831869	cg16945633	cg07383092	cg04128303	cg12489915	cg19244029	cg05904901
cg20402747	cg12991125	cg12690127	cg13603508	cg06224587	cg09790289	cg01283834	cg15237829	cg02246190	cg10549831	cg07152605	cg00094158	cg25168494	cg08325845	cg26264580	cg00532413	cg01730928	cg20767561	cg08940075	cg02146032	cg13203541	cg21385746	cg01283834	cg14772068	cg14538785	cg07480367	cg18342279	cg24799921	cg19834421	cg17898329	cg25656978	cg15301794	cg18566883	cg00094158	cg21951729	cg27355713	cg09060772	cg19239783	cg09238868	cg25168494	cg18456523	cg07747299	cg03767353	cg10317314
cg20402783	cg00165994	cg11706729	cg23216015	cg02142461	cg00274965	cg27300494	cg18809706	cg25010118	cg04388989	cg08780063	cg25943876	cg20047349	cg21289015	cg21167563	cg02522936	cg18700133	cg24783624	cg23093090	cg18344930	cg16179938	cg12649683	cg27300494	cg02937293	cg21131711	cg25873974	cg20389063	cg04865691	cg04924962	cg24913794	cg08188268	cg12000932	cg10832076	cg25943876	cg12405048	cg00279797	cg06821199	cg07869023	cg00303223	cg20047349	cg12231340	cg01572653	cg01106419	cg00559001
cg20403557	cg13857678	cg11722581	cg02531479	cg06934774	cg23462772	cg25271525	cg26068160	cg08620474	cg05134041	cg18503052	cg08656747	cg27312652	cg08328777	cg22683858	cg00101436	cg15662272	cg00868652	cg01232040	cg11823603	cg17336337	cg05970777	cg25271525	cg01586506	cg14553895	cg22022067	cg18409732	cg15120732	cg15871215	cg23969554	cg03660502	cg18025558	cg04082769	cg08656747	cg15996480	cg12386568	cg16125725	cg23473374	cg21558545	cg27312652	cg17666539	cg26022183	cg24966115	cg25498107
cg20403938	cg06411987	cg26413900	cg24909396	cg19240678	cg10451565	cg09059635	cg23761544	cg23198902	cg08121925	cg18811601	cg09665351	cg19181162	cg17797229	cg17995197	cg24610561	cg02773050	cg24464298	cg03804255	cg09286880	cg25383093	cg13087314	cg09059635	cg25660566	cg22977317	cg13917918	cg02884773	cg00733728	cg00412010	cg27208169	cg10503542	cg00255699	cg25467879	cg09665351	cg11335172	cg19198993	cg16780015	cg13621113	cg08111922	cg19181162	cg01259782	cg09601514	cg10010734	cg01202519
cg20404260	cg18471993	cg25508181	cg26948226	cg19003733	cg24289912	cg27079322	cg25064551	cg06272543	cg12458039	cg02571055	cg04225046	cg00700041	cg19939909	cg02811156	cg25916307	cg25386954	cg01689438	cg22053159	cg12125741	cg18832348	cg16531222	cg27079322	cg16152676	cg26690127	cg02554051	cg09841150	cg18451022	cg02973971	cg26023405	cg23731272	cg10770023	cg26645655	cg04225046	cg14592399	cg10914789	cg06731599	cg15013177	cg19066391	cg00700041	cg05251669	cg27409910	cg23273465	cg15818671
cg20406460	cg10304824	cg10792625	cg25600472	cg17827767	cg25513853	cg13924974	cg10486069	cg08105965	cg18502142	cg01295782	cg06940756	cg16286735	cg04785902	cg17462978	cg09851951	cg08241477	cg17291758	cg13877452	cg13651586	cg10087036	cg08305551	cg13924974	cg05357932	cg07541020	cg17427639	cg05923350	cg26871372	cg08155109	cg04523291	cg27208467	cg26015416	cg12756504	cg06940756	cg14526375	cg04671803	cg23400446	cg16594299	cg20648827	cg16286735	cg09768654	cg13148544	cg01060040	cg13823919
cg20411555	cg00769064	cg00663183	cg27448433	cg18824446	cg11902543	cg03898577	cg07857356	cg25923240	cg07260003	cg20665205	cg09506081	cg11975793	cg04197086	cg01445163	cg10504751	cg02902015	cg01721149	cg20094837	cg27566947	cg08862742	cg07262395	cg03898577	cg04074945	cg02583228	cg09156097	cg15773925	cg18127481	cg03057808	cg10546817	cg04817724	cg03711046	cg07685786	cg09506081	cg10520349	cg06213635	cg09335713	cg02622809	cg05745223	cg11975793	cg14042396	cg06322218	cg13125627	cg19730972
cg20414098	cg05925327	cg01288367	cg05418333	cg20966426	cg03598731	cg08442037	cg15940569	cg06091094	cg02427468	cg16250754	cg01443755	cg17965684	cg20418725	cg10452667	cg23276829	cg10473367	cg24149658	cg01467266	cg23079782	cg14757228	cg17386213	cg08442037	cg17540159	cg12130607	cg00634642	cg15593269	cg26869615	cg10243939	cg07000713	cg09958470	cg20931195	cg08296385	cg01443755	cg12659494	cg07298347	cg13441156	cg21376454	cg25580405	cg17965684	cg08678044	cg20603543	cg18836319	cg27150476
cg20415053	cg18356785	cg15661753	cg06559318	cg24337786	cg26940178	cg26337816	cg04017512	cg04642759	cg14359329	cg11970252	cg13183496	cg26694839	cg09827761	cg08762819	cg17370987	cg05115862	cg13859346	cg01749725	cg22829182	cg09868337	cg11311843	cg26337816	cg14018079	cg13683667	cg18297538	cg04562683	cg23647832	cg10862468	cg08199506	cg27387615	cg14015656	cg22079102	cg13183496	cg13292837	cg16969274	cg11871549	cg24411597	cg14130664	cg26694839	cg15104622	cg00966405	cg02852529	cg02335527
cg20415170	cg05032903	cg27513289	cg20014398	cg09678971	cg13319446	cg21047695	cg13692426	cg10076031	cg22614239	cg04522792	cg13915726	cg22183706	cg05651778	cg23888440	cg05799507	cg18082638	cg25943986	cg06668065	cg14137558	cg14802771	cg27125849	cg21047695	cg05032903	cg02849750	cg02147981	cg23339720	cg02076869	cg02456261	cg06899186	cg25402895	cg05707815	cg21101720	cg13915726	cg05658107	cg00895705	cg05806018	cg15977272	cg08275242	cg22183706	cg14419975	cg08294136	cg02305113	cg16912129
cg20418725	cg18670236	cg06422947	cg13722700	cg14511923	cg02625590	cg09700054	cg08947774	cg25316969	cg06693983	cg11127732	cg18470455	cg21739934	cg13711457	cg09642408	cg24656269	cg06601071	cg18726691	cg01838965	cg20568227	cg00334498	cg19575909	cg09700054	cg24689895	cg18853490	cg09571345	cg21410293	cg18753626	cg08944170	cg25988321	cg07877629	cg27260927	cg15920791	cg18470455	cg21781706	cg23678565	cg25279183	cg03911745	cg17586516	cg21739934	cg17694130	cg21811911	cg08617354	cg23601374
cg20418769	cg07351143	cg25415384	cg11216536	cg14069412	cg06830360	cg24615189	cg12253859	cg06450650	cg07251099	cg00192882	cg03361164	cg02409125	cg23251761	cg25896901	cg15693066	cg09973514	cg19711530	cg04190888	cg16397002	cg19647567	cg09852127	cg24615189	cg26694831	cg05683451	cg14663965	cg05106502	cg10598168	cg15420926	cg00345314	cg14896906	cg07053841	cg10510586	cg03361164	cg03995533	cg10916998	cg21836903	cg25724260	cg03029255	cg02409125	cg00869298	cg19428430	cg05740763	cg25278353
cg20419272	cg11296498	cg04503093	cg26352676	cg25039186	cg00980649	cg00219585	cg08479277	cg04006516	cg00312921	cg02478907	cg22101249	cg08848711	cg02512902	cg00895196	cg10170049	cg00184457	cg07056285	cg18748085	cg23846114	cg04731861	cg12444839	cg00219585	cg23996302	cg14862787	cg13710969	cg22207322	cg16922644	cg07524919	cg13808663	cg09936799	cg21073350	cg13804467	cg22101249	cg05945782	cg10812016	cg18836258	cg08715862	cg00462951	cg08848711	cg24919344	cg17223593	cg19628934	cg01332054
cg20427318	cg18193817	cg23161282	cg21695024	cg26351132	cg09219688	cg01597387	cg11719509	cg09879099	cg06881239	cg20371378	cg13309828	cg14605948	cg16210355	cg19400316	cg09290600	cg26448609	cg01578632	cg05888643	cg16934473	cg21497990	cg07153588	cg01597387	cg27350579	cg15662806	cg23032129	cg25644095	cg05324014	cg11671335	cg04037732	cg00237876	cg01597629	cg06219624	cg13309828	cg12924880	cg08698685	cg14386624	cg11291009	cg16267202	cg14605948	cg03733831	cg10306780	cg19871940	cg17877237
cg20428713	cg06239616	cg08477158	cg13664079	cg00254681	cg17117459	cg15371566	cg20475005	cg15133018	cg01984154	cg23731595	cg09599862	cg25487404	cg06638966	cg22252245	cg01419670	cg09264231	cg12083217	cg02372820	cg17759252	cg26522946	cg06712053	cg15371566	cg14659193	cg17753356	cg04452040	cg02285791	cg15915835	cg14494721	cg06850005	cg19718903	cg01930719	cg08945340	cg09599862	cg06559575	cg17602500	cg09139047	cg05618934	cg01516005	cg25487404	cg01231464	cg04764476	cg16273909	cg03935060
cg20430047	cg11862551	cg09536315	cg09652086	cg13742526	cg10126903	cg01323777	cg01743658	cg08551636	cg04314114	cg06061086	cg20920097	cg04646674	cg09428653	cg04374719	cg14668981	cg23216101	cg21917090	cg18197377	cg10811597	cg12307314	cg06692929	cg01323777	cg00210210	cg21992400	cg17330252	cg18813390	cg06742678	cg02058408	cg14222245	cg02033666	cg09012594	cg23918315	cg20920097	cg07632615	cg14189571	cg11864566	cg22488891	cg13617280	cg04646674	cg10024063	cg01727419	cg07805029	cg19252218
cg20432211	cg06385187	cg18749015	cg21052687	cg13543436	cg22676075	cg00081729	cg09411730	cg18817485	cg21815667	cg04190037	cg21140898	cg15926776	cg14687118	cg14605447	cg06154903	cg17639056	cg03537243	cg23242862	cg02902015	cg02782634	cg02846841	cg00081729	cg23279522	cg12472290	cg05017994	cg04034967	cg25724751	cg27375748	cg14384158	cg06148736	cg06133205	cg03391801	cg21140898	cg24910675	cg04754076	cg02547323	cg20415947	cg12705541	cg15926776	cg12670347	cg18212762	cg01655667	cg17527177
cg20432350	cg10917547	cg24035245	cg23750206	cg00688681	cg10316525	cg03748603	cg14818621	cg21219996	cg02825728	cg08878368	cg04912712	cg19028462	cg13580286	cg01020774	cg02474542	cg15371806	cg13601936	cg23984176	cg18176514	cg17739626	cg27155168	cg03748603	cg01535619	cg06488678	cg00572810	cg16354520	cg11523290	cg18091046	cg09704168	cg06531870	cg14285012	cg02249233	cg04912712	cg26981432	cg24922129	cg15644324	cg06450976	cg15425427	cg19028462	cg15903185	cg21953876	cg20621765	cg18843856
cg20434152	cg08230177	cg18917643	cg27096416	cg05049335	cg04486886	cg12621203	cg19560014	cg17692125	cg11294513	cg12821804	cg21594961	cg10735632	cg07919443	cg12718528	cg16935790	cg08846002	cg26694831	cg14440974	cg25934633	cg02019444	cg14584215	cg12621203	cg15105326	cg06077670	cg20350165	cg09967633	cg01418388	cg03419885	cg06241208	cg14464718	cg27180868	cg02220418	cg21594961	cg16004738	cg05401764	cg06053110	cg27266824	cg25766534	cg10735632	cg25493589	cg19991046	cg20787451	cg03467047
cg20435238	cg05674829	cg15772924	cg13507224	cg16611654	cg03839717	cg22783363	cg19088924	cg00523465	cg06552160	cg16510200	cg04999058	cg25712015	cg05000331	cg11520439	cg22275864	cg24375626	cg01747155	cg14081465	cg25488547	cg27539060	cg06970884	cg22783363	cg01411921	cg27010076	cg26129769	cg04987499	cg22488797	cg16810342	cg23824183	cg03107235	cg09954698	cg25336332	cg04999058	cg17205788	cg17833071	cg08998989	cg00663986	cg08893036	cg25712015	cg03464229	cg21544051	cg01079795	cg05272790
cg20435535	cg27059552	cg07645228	cg17634781	cg05732832	cg07306253	cg18831134	cg07481360	cg13141009	cg17161250	cg04308589	cg06456738	cg07209009	cg14688956	cg05115424	cg17737409	cg22797031	cg09718037	cg24974365	cg09481404	cg25396488	cg23224142	cg18831134	cg18636716	cg10414985	cg19466822	cg15224432	cg25250968	cg00357221	cg21052814	cg01202519	cg07358136	cg26084141	cg06456738	cg26142661	cg12340651	cg01094309	cg16962463	cg01076406	cg07209009	cg05911774	cg17847861	cg05148089	cg24215459
cg20439656	cg16509851	cg24795274	cg12790758	cg01295399	cg16822666	cg12184886	cg06748440	cg22352371	cg24714905	cg00327947	cg21563219	cg05490591	cg25450819	cg05164540	cg03989480	cg16386396	cg08943714	cg07592519	cg18137040	cg00808511	cg08219218	cg12184886	cg24084564	cg01149264	cg16792548	cg16705395	cg22841772	cg07736657	cg12920408	cg16870655	cg25461186	cg02387803	cg21563219	cg17214023	cg17295834	cg23663092	cg08340885	cg17833022	cg05490591	cg20924425	cg05359237	cg03571445	cg04738224
cg20446334	cg01265662	cg20729460	cg04272355	cg19727801	cg13024807	cg17582777	cg24012880	cg21563597	cg04566826	cg02987547	cg25280526	cg25881535	cg20710266	cg02261899	cg08453036	cg09821007	cg16207110	cg10405729	cg10055950	cg09637273	cg20302533	cg17582777	cg14841011	cg12800915	cg00452079	cg06694561	cg05844242	cg13849647	cg15881238	cg06917772	cg15505287	cg23644992	cg25280526	cg00832270	cg08617337	cg02997962	cg07398661	cg00447052	cg25881535	cg20970205	cg20478148	cg21053224	cg05548469
cg20450058	cg04132472	cg01624229	cg08508337	cg20965743	cg10809560	cg01724150	cg17552088	cg27177554	cg02840025	cg03359666	cg12156287	cg26312935	cg05380821	cg19816811	cg05408403	cg01232726	cg11005692	cg09433910	cg02081266	cg07710335	cg00586817	cg01724150	cg08421550	cg04663932	cg21533544	cg18808929	cg22915906	cg00975326	cg19763461	cg09133363	cg07740894	cg08967338	cg12156287	cg10789300	cg12562327	cg18002480	cg21121616	cg04759112	cg26312935	cg23417096	cg06953703	cg04565201	cg18817970
cg20454887	cg12409982	cg02533289	cg12979590	cg08604594	cg13075951	cg17842821	cg10904070	cg12946671	cg24603803	cg10143751	cg20385708	cg03187668	cg09353052	cg13567205	cg03539789	cg23436960	cg05185504	cg05603896	cg11265874	cg15896696	cg15015996	cg17842821	cg07278047	cg20179907	cg05306107	cg06605704	cg23880198	cg26155374	cg23222057	cg22160612	cg12948524	cg20904475	cg20385708	cg00943909	cg12510203	cg23212445	cg22332157	cg01792229	cg03187668	cg05434903	cg24749470	cg06961025	cg23095556
cg20455959	cg09198782	cg24530587	cg18404706	cg11377827	cg07604117	cg05656770	cg21250232	cg06696800	cg02251243	cg02821871	cg07861790	cg03697809	cg09538031	cg14847483	cg16419054	cg22951728	cg03100923	cg01663968	cg18934496	cg11642298	cg18161956	cg05656770	cg08564027	cg06939793	cg25322094	cg00565688	cg24255910	cg12823249	cg26410404	cg06757585	cg12852187	cg21620107	cg07861790	cg04596655	cg19676227	cg23079808	cg12579212	cg26302986	cg03697809	cg11063110	cg00895705	cg08879544	cg13610014
cg20456258	cg10571987	cg27021181	cg11990630	cg18912520	cg16145324	cg04450456	cg18588441	cg26113809	cg17484331	cg21110456	cg14035238	cg00028935	cg01244034	cg09619751	cg02733994	cg12159992	cg13520053	cg21450547	cg11722587	cg05947181	cg00333483	cg04450456	cg17195879	cg23662138	cg17787876	cg13704531	cg07448319	cg05690949	cg05050657	cg12075247	cg02219026	cg06638795	cg14035238	cg20826151	cg12543132	cg14022645	cg12403148	cg17298751	cg00028935	cg26196480	cg15618908	cg19974994	cg07865580
cg20457275	cg25799109	cg24377179	cg23336143	cg01967580	cg24627619	cg12693875	cg25730122	cg06008419	cg10335743	cg13424302	cg01501760	cg12149299	cg11658970	cg13928116	cg17069541	cg00481216	cg22437699	cg19869971	cg09717927	cg21152753	cg23500122	cg12693875	cg03898631	cg24289219	cg05807722	cg09459339	cg19784470	cg14272084	cg08846002	cg20344820	cg02218200	cg01286685	cg01501760	cg23518497	cg25786785	cg26348487	cg11523350	cg23541975	cg12149299	cg24448113	cg17972013	cg22749135	cg16031515
cg20464155	cg11268983	cg01883155	cg17301223	cg14654886	cg20416767	cg16265717	cg01727408	cg24796546	cg01563704	cg18425586	cg00084338	cg12938003	cg12630147	cg11320499	cg01057176	cg20416767	cg18426655	cg11651574	cg02283735	cg04149024	cg18127481	cg16265717	cg03773198	cg13332754	cg26578923	cg20430047	cg12692069	cg12462026	cg11647681	cg06558166	cg12853648	cg00756032	cg00084338	cg01911472	cg17533951	cg15132216	cg03138282	cg11653314	cg12938003	cg01832036	cg07357314	cg06971029	cg21397848
cg20465661	cg13026730	cg05892376	cg11872231	cg11763830	cg17774851	cg04157255	cg17289692	cg02892350	cg13173286	cg11510891	cg09252204	cg19464524	cg04149039	cg12308391	cg18921954	cg12180551	cg08756887	cg06194960	cg16919449	cg24936781	cg22331138	cg04157255	cg21695475	cg23275258	cg08573687	cg02345399	cg08794939	cg10694598	cg15773794	cg21931419	cg02870485	cg23549902	cg09252204	cg01776188	cg14057041	cg15428140	cg16466270	cg11177223	cg19464524	cg08196106	cg03272642	cg08866608	cg14428628
cg20469139	cg24899806	cg03991106	cg12167688	cg26614264	cg13906823	cg14753355	cg24258881	cg12398332	cg18396984	cg27111150	cg22620090	cg21110337	cg22221831	cg26545872	cg06814048	cg22952406	cg04259358	cg04970570	cg03432275	cg18636716	cg27101095	cg14753355	cg18678645	cg12113740	cg14928964	cg20785459	cg14514991	cg04143870	cg01791648	cg22078710	cg10015051	cg18854666	cg22620090	cg21413173	cg11036643	cg18102233	cg17916835	cg19738924	cg21110337	cg01612247	cg27096416	cg27193726	cg19051045
cg20471413	cg02853152	cg13257436	cg25995955	cg06581175	cg09314421	cg25981920	cg22572362	cg02236847	cg03892631	cg01156747	cg01461762	cg00922841	cg21714809	cg01123957	cg16780771	cg08275726	cg02386310	cg00830086	cg12156154	cg01807728	cg00666014	cg25981920	cg09929879	cg02704949	cg25130333	cg04517524	cg15183991	cg14161454	cg11185978	cg02581727	cg07286216	cg20141398	cg01461762	cg02298220	cg26169991	cg21482265	cg02867216	cg06789445	cg00922841	cg16341056	cg00921266	cg03472880	cg09433162
cg20477160	cg21518089	cg03691313	cg08177833	cg05726600	cg24425171	cg05347965	cg00063979	cg18884037	cg02691506	cg04988443	cg18955367	cg08124986	cg03997398	cg07143125	cg08100535	cg16878214	cg18021902	cg14436569	cg05524354	cg12848417	cg12304133	cg05347965	cg07223106	cg15236453	cg02932364	cg26676534	cg27504861	cg14466759	cg09069900	cg01178099	cg18173044	cg05411132	cg18955367	cg15429180	cg13283952	cg00593900	cg02851203	cg08151809	cg08124986	cg12094892	cg07147350	cg13074203	cg26875852
cg20477989	cg18161803	cg11130630	cg02229135	cg14043253	cg23172671	cg17442852	cg19674611	cg07136998	cg22497133	cg23831876	cg14740976	cg25139229	cg04471151	cg02558625	cg06240209	cg12901064	cg19759671	cg11717507	cg14065590	cg15342452	cg01518607	cg17442852	cg23146741	cg22935609	cg27626790	cg18234115	cg03126946	cg25203361	cg02322373	cg00013655	cg07011778	cg04313875	cg14740976	cg05985303	cg27380631	cg24201033	cg25132931	cg27314336	cg25139229	cg10403109	cg17408972	cg08129761	cg16307866
cg20480723	cg25251204	cg00498804	cg03143164	cg19809636	cg24546622	cg07620573	cg23098068	cg25566352	cg17604223	cg01549525	cg25492195	cg01096199	cg06750897	cg17552357	cg01286133	cg03661529	cg00240113	cg04317962	cg11458217	cg17424433	cg22797514	cg07620573	cg05139187	cg10147974	cg22507069	cg07902983	cg03764259	cg06359703	cg14554846	cg15552461	cg08402365	cg15870857	cg25492195	cg24601030	cg01913196	cg04886514	cg08045906	cg00812293	cg01096199	cg08395108	cg18356190	cg14493612	cg14185860
cg20486825	cg26640601	cg26343001	cg03185704	cg13691060	cg05309989	cg08617160	cg25428846	cg15120333	cg04142323	cg24834461	cg12165758	cg08971667	cg14991769	cg19056391	cg15973954	cg07482257	cg11509903	cg10620881	cg05076730	cg00914218	cg17929068	cg08617160	cg12377701	cg18253473	cg09607452	cg20181739	cg06757810	cg20203466	cg04175027	cg06919398	cg03269218	cg05626376	cg12165758	cg02053678	cg09625066	cg02157626	cg21110337	cg25849642	cg08971667	cg24027397	cg16079541	cg24553170	cg23435671
cg20488281	cg07563363	cg01337391	cg08354401	cg19790626	cg04754683	cg04772683	cg10251007	cg05559881	cg04011469	cg00118978	cg03044684	cg23371746	cg10943249	cg19935951	cg12930176	cg09050832	cg21664443	cg14881393	cg02218324	cg14269525	cg18625627	cg04772683	cg19968946	cg07921314	cg06567525	cg07328579	cg04325301	cg22683858	cg17176423	cg04376360	cg12169889	cg03720195	cg03044684	cg15151778	cg14372606	cg06214997	cg22858728	cg01740424	cg23371746	cg07716052	cg16538471	cg04547433	cg00086171
cg20489026	cg09232478	cg08004073	cg25052156	cg10210397	cg00326231	cg10582795	cg20737909	cg02567289	cg19858214	cg08114842	cg17571554	cg11165752	cg18436500	cg23283495	cg05415308	cg16984885	cg16726201	cg19074709	cg26284098	cg04446653	cg13836380	cg10582795	cg02586198	cg04240109	cg03317517	cg09462924	cg00114625	cg08752433	cg07303450	cg16397002	cg17641252	cg08979191	cg17571554	cg24140132	cg09319393	cg10154826	cg11824564	cg14523898	cg11165752	cg06945800	cg20780880	cg21877010	cg14603227
cg20502977	cg03281139	cg26473189	cg13016732	cg05547902	cg06648780	cg11039476	cg25492112	cg23221557	cg18948488	cg04332433	cg20549620	cg00765705	cg13782615	cg21900928	cg04037952	cg14673722	cg20659752	cg14831380	cg03368758	cg21328082	cg01991530	cg11039476	cg08784247	cg14389169	cg22192879	cg19880542	cg06409153	cg26651049	cg07910525	cg25804146	cg25729795	cg15041487	cg20549620	cg08594681	cg10976318	cg14159963	cg09087937	cg27113326	cg00765705	cg22546696	cg02934719	cg17863312	cg25122233
cg20504791	cg10366797	cg25271063	cg23483840	cg06486618	cg22343001	cg08588180	cg18690729	cg17671005	cg04645545	cg13493043	cg10006042	cg22849665	cg03422911	cg00014998	cg14544583	cg13161113	cg02413104	cg18080303	cg18350739	cg13049483	cg26884027	cg08588180	cg19860695	cg07354679	cg24113818	cg18884137	cg11335335	cg25464265	cg26431163	cg21123519	cg01296532	cg00357958	cg10006042	cg16797473	cg04010446	cg12162424	cg03370193	cg05014721	cg22849665	cg01472026	cg11877105	cg09914773	cg23936410
cg20507963	cg15347342	cg03923640	cg24425838	cg08089567	cg25117600	cg22955778	cg08802841	cg14733426	cg09323898	cg04463881	cg03103611	cg15448445	cg00185066	cg20236089	cg17733616	cg17654284	cg10804656	cg14023329	cg23783489	cg05238782	cg08971771	cg22955778	cg00247334	cg15712510	cg06432061	cg06666008	cg26109401	cg04892643	cg07874334	cg22490454	cg18771570	cg09198138	cg03103611	cg02729344	cg11123847	cg00555420	cg21973527	cg14741153	cg15448445	cg03511806	cg21786233	cg01102379	cg04695732
cg20509869	cg21655444	cg02551743	cg27162435	cg25940248	cg23078268	cg10856819	cg15877915	cg08347183	cg27570249	cg08202720	cg02539153	cg09688127	cg18699242	cg00096418	cg19999682	cg14140554	cg03272642	cg15082257	cg17007628	cg21679730	cg10389262	cg10856819	cg02632490	cg19925849	cg00717688	cg04515001	cg25720804	cg21355508	cg05878390	cg00213853	cg12865398	cg02274366	cg02539153	cg22466678	cg04691867	cg07381502	cg18124907	cg15584194	cg09688127	cg25968748	cg20167074	cg15924285	cg14581419
cg20517444	cg24139732	cg14847483	cg04366104	cg17228898	cg22321036	cg04937184	cg22630748	cg03939688	cg07350470	cg23690264	cg12426652	cg24030138	cg26119877	cg02376827	cg23863410	cg15103567	cg10951591	cg14434089	cg14065446	cg11200042	cg05414241	cg04937184	cg27550918	cg09982510	cg02968508	cg24039780	cg10259094	cg18534077	cg16091746	cg09524613	cg11479380	cg03113871	cg12426652	cg00777560	cg04261496	cg07425171	cg16945415	cg24437523	cg24030138	cg04821091	cg06234378	cg21208107	cg07876162
cg20518446	cg16371229	cg07867687	cg10281340	cg19155932	cg19885057	cg13164087	cg06935361	cg04138112	cg15737123	cg12419383	cg24568579	cg03456771	cg24486037	cg10829629	cg26509269	cg08830492	cg26089877	cg02605007	cg19974715	cg23261319	cg12064373	cg13164087	cg17058383	cg04039397	cg05479109	cg20818806	cg08491641	cg19876092	cg07836815	cg19272744	cg05442477	cg09614479	cg24568579	cg01043845	cg15640140	cg04025150	cg23002008	cg21272279	cg03456771	cg07795413	cg01435766	cg07577713	cg11609571
cg20523861	cg04550823	cg14757661	cg09703679	cg17531430	cg05997414	cg24742746	cg01714756	cg10946576	cg20090108	cg02761419	cg00464757	cg22601108	cg08782677	cg01597553	cg07571379	cg06644457	cg00386405	cg24956533	cg08891110	cg24049888	cg26386673	cg24742746	cg23241448	cg21618455	cg12517811	cg07150038	cg17182054	cg00595051	cg11891591	cg00391044	cg14307223	cg05204037	cg00464757	cg05576328	cg13380995	cg24118856	cg11735427	cg13353942	cg22601108	cg14095692	cg26469991	cg20692980	cg14493094
cg20528093	cg00265812	cg01054755	cg25485294	cg00591500	cg05958126	cg22831526	cg21772178	cg01765249	cg06442844	cg19698993	cg06558166	cg11376198	cg00579423	cg13482308	cg14157435	cg05397816	cg00412368	cg08750504	cg05788681	cg02555204	cg06466782	cg22831526	cg08393041	cg11328898	cg07468327	cg10134963	cg13980808	cg00267352	cg05053562	cg11332236	cg06821828	cg04877910	cg06558166	cg25959149	cg05899999	cg26457272	cg13723011	cg11588197	cg11376198	cg03314029	cg10293967	cg07048516	cg14582400
cg20532937	cg23896164	cg19133443	cg10440578	cg09906458	cg19048532	cg00543976	cg12192884	cg14700679	cg21100638	cg12226009	cg13295262	cg03290530	cg09137125	cg08115618	cg11728821	cg05833562	cg03930209	cg18497508	cg21754837	cg23586595	cg13729816	cg00543976	cg05910124	cg16234986	cg13695585	cg11855615	cg00366412	cg18402987	cg19587318	cg20966754	cg18898632	cg10309230	cg13295262	cg23128495	cg17786129	cg12610471	cg23708288	cg05678033	cg03290530	cg03440272	cg09858108	cg22097891	cg27410679
cg20541870	cg00566961	cg20178976	cg26198107	cg16548201	cg27431150	cg07092029	cg15631458	cg19792194	cg13711424	cg03356492	cg25688583	cg15671083	cg23408987	cg14137381	cg08089567	cg01037726	cg26987660	cg19402991	cg11961138	cg20802333	cg04336561	cg07092029	cg24741770	cg08119295	cg22725303	cg12910087	cg13115952	cg12111783	cg02001279	cg09780180	cg00839869	cg21961766	cg25688583	cg21238609	cg14781735	cg16520357	cg23875045	cg08257293	cg15671083	cg08369368	cg03747002	cg22305455	cg00881207
cg20542619	cg24925526	cg09130728	cg08423533	cg18446641	cg22464151	cg25547520	cg08498747	cg02238504	cg22806907	cg21055554	cg14986420	cg04092800	cg11906285	cg03692134	cg19336198	cg25202302	cg25150953	cg13806870	cg06692785	cg27119612	cg13582816	cg25547520	cg10500653	cg14645017	cg00656647	cg27341636	cg26275470	cg22790377	cg15444648	cg17819831	cg05909702	cg02930888	cg14986420	cg11279838	cg25555698	cg26344227	cg22964496	cg06139259	cg04092800	cg08204783	cg21387735	cg26144594	cg05100846
cg20547155	cg08297751	cg08275242	cg19861117	cg13242944	cg07111834	cg18303360	cg09046370	cg01398050	cg09069072	cg08595433	cg24453118	cg16086559	cg01573149	cg07592519	cg10943249	cg00618396	cg13633026	cg21927177	cg07405182	cg14452619	cg06087564	cg18303360	cg00298324	cg13561792	cg05095821	cg17278864	cg23782616	cg17123338	cg08637438	cg08786860	cg21167269	cg11064537	cg24453118	cg06522681	cg08103988	cg11072201	cg05034175	cg23065768	cg16086559	cg12707233	cg17993504	cg27083787	cg00134210
cg20550154	cg02345961	cg13252580	cg24219033	cg04806409	cg20333292	cg14321918	cg26004707	cg16273546	cg09662694	cg10507304	cg03431846	cg26720125	cg09084462	cg23165992	cg12989851	cg12883629	cg05676570	cg18562121	cg01182865	cg04839706	cg20642115	cg14321918	cg21177821	cg23676829	cg12974599	cg21128398	cg23688118	cg17277896	cg22784023	cg22980351	cg13080565	cg06318796	cg03431846	cg09076077	cg26063030	cg13655635	cg18807003	cg08722675	cg26720125	cg04467618	cg18130688	cg17511472	cg00918738
cg20557801	cg10805039	cg22749642	cg11365710	cg14482313	cg12459719	cg16512727	cg00425827	cg00498691	cg22381454	cg02249233	cg01332054	cg05000994	cg19401033	cg03372815	cg03165014	cg03846249	cg18792536	cg23440636	cg09163457	cg02723558	cg04235548	cg16512727	cg09521703	cg05078091	cg00610577	cg26266427	cg09173621	cg13906860	cg08404009	cg07682072	cg02214783	cg14392677	cg01332054	cg17723381	cg04881814	cg08310277	cg06228453	cg14394171	cg05000994	cg01076272	cg18403361	cg21463869	cg11067552
cg20558320	cg20415053	cg02660440	cg10705379	cg09287190	cg20056133	cg23998119	cg26359388	cg00527489	cg09232440	cg01414882	cg18625305	cg15198094	cg08548498	cg13171643	cg01561916	cg09284949	cg02279464	cg01565314	cg08873940	cg20793193	cg17865555	cg23998119	cg02166394	cg21635854	cg15744668	cg17936229	cg02457752	cg02326806	cg14189391	cg22822140	cg23221052	cg13623135	cg18625305	cg11738485	cg00373606	cg12074688	cg13692426	cg15501381	cg15198094	cg22158769	cg00010853	cg16611278	cg25508319
cg20559385	cg01513392	cg07665929	cg19003390	cg14696458	cg25308508	cg05804139	cg23400451	cg01090834	cg11101117	cg04999435	cg12272488	cg26751588	cg03417884	cg19610519	cg10338518	cg13518625	cg09044868	cg22513528	cg12479507	cg25893831	cg01233968	cg05804139	cg26927606	cg03795776	cg12573849	cg10665961	cg20477574	cg18561589	cg18395917	cg11809091	cg03953506	cg22124215	cg12272488	cg02923856	cg07869461	cg06149454	cg19172265	cg05803913	cg26751588	cg01593609	cg23323745	cg06282596	cg21139485
cg20559405	cg11157838	cg16650212	cg15892784	cg22559034	cg25767870	cg22778788	cg04745820	cg24882709	cg20793193	cg17083685	cg03019024	cg20189913	cg27570984	cg02025065	cg10209886	cg04053131	cg27046940	cg26010756	cg25943872	cg09662852	cg03428399	cg22778788	cg27318000	cg00907842	cg06417478	cg05316785	cg06746274	cg09573795	cg01809408	cg26508170	cg15142430	cg16663980	cg03019024	cg07636194	cg13879195	cg15017067	cg10296799	cg20345446	cg20189913	cg06551997	cg16020706	cg11492063	cg05418765
cg20560283	cg01054755	cg12448977	cg09899173	cg20814095	cg00470636	cg14778208	cg25724515	cg20107759	cg03132556	cg14556762	cg26629969	cg06100756	cg26578923	cg02770249	cg17281810	cg13475583	cg03540794	cg10652915	cg08199506	cg20049927	cg24698211	cg14778208	cg05884870	cg06462921	cg02667335	cg15016062	cg19108881	cg23184276	cg11940285	cg04262605	cg08219700	cg22797031	cg26629969	cg20707907	cg08704539	cg24479484	cg05897030	cg03821443	cg06100756	cg23719318	cg04276508	cg04335523	cg08548559
cg20562147	cg06080874	cg02462818	cg16817826	cg18585263	cg08305799	cg02304824	cg01733284	cg21111256	cg13035219	cg18456933	cg07874445	cg19476597	cg14590843	cg22191665	cg09849405	cg12623328	cg17562247	cg22900681	cg27405791	cg13602461	cg21058822	cg02304824	cg25610428	cg21854228	cg03320441	cg08813925	cg06202276	cg10510586	cg05872808	cg14200569	cg16358034	cg07128900	cg07874445	cg06998224	cg18878700	cg07693661	cg15278374	cg02611848	cg19476597	cg05735782	cg01828798	cg25183214	cg03604322
cg20562447	cg04225046	cg18991169	cg01524860	cg17837191	cg06370771	cg11397369	cg14893576	cg03303355	cg07920525	cg06636678	cg14916288	cg17563235	cg13901526	cg06695691	cg14448169	cg18745416	cg14185541	cg07544796	cg10076009	cg20485607	cg18418242	cg11397369	cg15505287	cg16841014	cg16271600	cg01521220	cg04562589	cg16001811	cg08065501	cg18044562	cg17755564	cg21046413	cg14916288	cg17943672	cg20333676	cg10113760	cg22249529	cg08604416	cg17563235	cg21853871	cg05905814	cg27098804	cg07719617
cg20562678	cg15372603	cg13480738	cg09224689	cg25006194	cg04482110	cg02748089	cg01029669	cg03904209	cg20543426	cg26113233	cg21545862	cg24683222	cg25903497	cg15694704	cg17851046	cg00281551	cg24559073	cg05323683	cg02649608	cg26380710	cg00660167	cg02748089	cg22252245	cg04798314	cg20653018	cg08443845	cg10462597	cg24585803	cg12836959	cg01054755	cg08872590	cg10109635	cg21545862	cg26068160	cg13536141	cg02293258	cg13851368	cg26504422	cg24683222	cg13543436	cg15172529	cg19136454	cg26720010
cg20563468	cg21637392	cg16403901	cg04005969	cg13244998	cg05599151	cg18700197	cg07734106	cg22110896	cg08457898	cg04951371	cg21195120	cg06246224	cg18126442	cg19987356	cg24073122	cg27299647	cg06315390	cg08532914	cg23624808	cg09249494	cg06437740	cg18700197	cg25877553	cg06076692	cg07263393	cg20709110	cg03232056	cg12785694	cg05979241	cg21526750	cg07788369	cg02669193	cg21195120	cg01258201	cg11434986	cg06116594	cg07266046	cg15771683	cg06246224	cg17518215	cg04896678	cg06610705	cg04042030
cg20563666	cg13288621	cg12807937	cg13176012	cg00807464	cg15373098	cg01192291	cg13946956	cg14921743	cg00292312	cg05467676	cg17381354	cg10011232	cg19087463	cg15985132	cg03653962	cg26679004	cg11005552	cg13797960	cg08833675	cg04002454	cg26982321	cg01192291	cg24786875	cg10626305	cg27461200	cg03222176	cg20181887	cg18126613	cg26630231	cg03743605	cg12095594	cg02053818	cg17381354	cg03906572	cg19937198	cg04681489	cg21148923	cg15339180	cg10011232	cg15611624	cg22163535	cg09706929	cg14391730
cg20566840	cg13782781	cg14313833	cg21147063	cg20642756	cg22465479	cg17606785	cg07703530	cg18366249	cg22998749	cg15161050	cg11586570	cg23896164	cg04596655	cg03624195	cg21695485	cg26503653	cg07512361	cg09540738	cg10821226	cg11105292	cg11997733	cg17606785	cg12993715	cg03270167	cg10868875	cg13878677	cg20124735	cg19199159	cg05853782	cg10826956	cg13304265	cg11601663	cg11586570	cg07479843	cg25084393	cg00859441	cg17032587	cg00686915	cg23896164	cg24003832	cg23841470	cg05385923	cg04307508
cg20574490	cg12969193	cg24786671	cg11750706	cg27405791	cg02124184	cg20821980	cg04852399	cg10782668	cg16399136	cg21778987	cg07363416	cg01765111	cg11184697	cg04353106	cg04804604	cg00401101	cg00262132	cg00308914	cg19418458	cg15792653	cg16703762	cg20821980	cg22012543	cg22612642	cg22262544	cg19567689	cg18093151	cg14046477	cg17461735	cg14118839	cg01972651	cg15126179	cg07363416	cg16247888	cg25577821	cg22417678	cg08039583	cg13325904	cg01765111	cg01819759	cg05355757	cg16340152	cg05873496
cg20577477	cg05876174	cg13910377	cg20034372	cg05262549	cg01132443	cg09852127	cg12227210	cg03519145	cg16661744	cg23668195	cg17144149	cg26129110	cg19987611	cg25556035	cg24845175	cg13163833	cg21571166	cg01653532	cg01841050	cg06238491	cg04485850	cg09852127	cg25694790	cg26427270	cg01870330	cg08076018	cg06939793	cg06776976	cg21713473	cg00346985	cg17815049	cg08560117	cg17144149	cg16761390	cg24019078	cg07006935	cg25692732	cg23603036	cg26129110	cg11838827	cg10600889	cg16317457	cg10130811
cg20583060	cg18932686	cg02623718	cg16922658	cg19502709	cg16058493	cg15416643	cg06738548	cg14843922	cg05534333	cg06179011	cg08108619	cg13007843	cg01807377	cg21522988	cg27210390	cg08264805	cg23675214	cg14157917	cg01925738	cg26203383	cg05586607	cg15416643	cg00112238	cg02473460	cg01829990	cg01514490	cg02599464	cg15888279	cg01765111	cg12308243	cg20232503	cg23474890	cg08108619	cg03998104	cg00989229	cg22880666	cg25880954	cg10538243	cg13007843	cg12699274	cg19781814	cg01823510	cg12788464
cg20586076	cg10835584	cg18631301	cg05624582	cg15644634	cg10617224	cg11798873	cg25324047	cg00902636	cg24745495	cg01296395	cg18833705	cg27287745	cg10291990	cg07065759	cg15400671	cg18022012	cg09157302	cg09935667	cg16215203	cg18753958	cg09608716	cg11798873	cg01020484	cg02584756	cg20742298	cg03124636	cg24336808	cg23239574	cg07177756	cg01998213	cg13749113	cg24346776	cg18833705	cg02495306	cg01022117	cg08234664	cg02864732	cg02086310	cg27287745	cg23917477	cg27134944	cg16997486	cg05954446
cg20587996	cg04100595	cg14270687	cg00084338	cg19630689	cg08143561	cg16899498	cg11442732	cg14014720	cg05093429	cg03308092	cg24740868	cg03051449	cg26701242	cg12177909	cg27405988	cg14082097	cg22705959	cg13715631	cg11423630	cg09932135	cg25580405	cg16899498	cg10039267	cg12697833	cg14691671	cg13147246	cg20955817	cg01543116	cg16296442	cg07953201	cg20945232	cg06916725	cg24740868	cg25426815	cg15837308	cg17360233	cg22112035	cg01374654	cg03051449	cg01786967	cg24557160	cg23573665	cg20066226
cg20588069	cg14491284	cg12436019	cg20344820	cg05760722	cg26389330	cg22526139	cg00072799	cg09129186	cg24207009	cg20344820	cg26177760	cg02263932	cg08318726	cg18235078	cg15798050	cg23475921	cg04458567	cg17360338	cg27127017	cg04898487	cg07037412	cg22526139	cg11664417	cg26378179	cg14161730	cg07052568	cg18198301	cg04773864	cg27598107	cg14561282	cg06444329	cg01148731	cg26177760	cg22090245	cg13643006	cg18517055	cg06964654	cg26200598	cg02263932	cg00648184	cg22275278	cg16257607	cg06347698
cg20592017	cg03915752	cg02539591	cg25501930	cg24578679	cg06197966	cg00618309	cg12832282	cg15916160	cg00072587	cg25126854	cg12334871	cg07328688	cg19337852	cg04086834	cg11676636	cg22691626	cg06934774	cg17178922	cg12177454	cg05020625	cg01577678	cg00618309	cg14362178	cg03995434	cg08233142	cg24360747	cg20574436	cg26381742	cg03672997	cg08195943	cg12991050	cg23619769	cg12334871	cg03510349	cg18496053	cg13788061	cg17818432	cg09720420	cg07328688	cg05379541	cg04884090	cg03458229	cg03479065
cg20592391	cg26099834	cg02232988	cg19023977	cg04079139	cg03536961	cg09039890	cg06647068	cg19008649	cg03421236	cg22316451	cg11663393	cg05898659	cg00735923	cg08299259	cg23875663	cg23947872	cg18644703	cg02185248	cg10068417	cg26789888	cg16650073	cg09039890	cg04158862	cg19165946	cg00418216	cg20768358	cg23370213	cg22820312	cg18770231	cg14740251	cg09791535	cg18091469	cg11663393	cg00050482	cg24161057	cg10873964	cg24711407	cg12268565	cg05898659	cg15975890	cg22016724	cg05179045	cg06540458
cg20594809	cg19746375	cg01600123	cg03640756	cg07168556	cg21484182	cg00937359	cg26402435	cg06126323	cg20399720	cg20018782	cg07501988	cg20876760	cg01361021	cg19232929	cg16412573	cg16810342	cg22438006	cg05594286	cg26479374	cg07366462	cg12560907	cg00937359	cg05184682	cg21001050	cg04547181	cg19585797	cg09502447	cg16966261	cg26686732	cg04297067	cg10205038	cg23680518	cg07501988	cg05981038	cg08162476	cg04182865	cg21851534	cg13104187	cg20876760	cg10243939	cg03509565	cg14315430	cg09861436
cg20595750	cg14349667	cg24238409	cg11412466	cg17334536	cg07106394	cg08691567	cg14848409	cg00765783	cg02998620	cg10174683	cg09060772	cg10549986	cg17949969	cg04300278	cg11977100	cg14520892	cg16199277	cg06719448	cg03732411	cg04596655	cg08817634	cg08691567	cg08605301	cg04677123	cg20641545	cg08732352	cg21755806	cg10581449	cg07620573	cg06911121	cg22505086	cg07416590	cg09060772	cg06855337	cg25880954	cg20880647	cg00059737	cg00179446	cg10549986	cg16514085	cg20589243	cg00550340	cg10859192
cg20597646	cg23217463	cg21179956	cg26154534	cg03874542	cg18546840	cg02750941	cg02210151	cg07130150	cg13182391	cg10818423	cg04087789	cg23199517	cg25509871	cg20364574	cg18610302	cg13206932	cg00980058	cg12759523	cg08006672	cg10120616	cg22879626	cg02750941	cg13777759	cg26794346	cg24511008	cg01561304	cg24030622	cg12857638	cg00160262	cg03726804	cg23206822	cg04872603	cg04087789	cg17527798	cg04707332	cg14825735	cg13453203	cg02717046	cg23199517	cg23352597	cg12920408	cg27591554	cg11442280
cg20597953	cg04961235	cg19949137	cg12071888	cg07912337	cg05702218	cg07639783	cg06565975	cg03251111	cg17094014	cg25817111	cg22618405	cg05951137	cg09693432	cg10293293	cg16243197	cg16083044	cg22296593	cg07060794	cg13372830	cg22588546	cg09338032	cg07639783	cg07542748	cg26294014	cg18627493	cg18450420	cg16816602	cg19572766	cg05005217	cg04349021	cg14393034	cg13500715	cg22618405	cg27093918	cg05906362	cg05071212	cg06109867	cg19390317	cg05951137	cg08623215	cg13134634	cg03737774	cg18644782
cg20602244	cg01515960	cg17298275	cg08617354	cg14575854	cg10977770	cg22166883	cg27450668	cg17896129	cg10269439	cg00454862	cg21967368	cg04245402	cg19223299	cg24859602	cg00664205	cg10368935	cg13523125	cg03893446	cg24931094	cg22364204	cg03960072	cg22166883	cg00759420	cg26250400	cg00590590	cg13214295	cg09325404	cg12331932	cg20852945	cg27093918	cg13217661	cg22545356	cg21967368	cg08196138	cg12765405	cg25444386	cg20408276	cg21199093	cg04245402	cg01550716	cg17283455	cg13894852	cg02458532
cg20608075	cg12524725	cg25125622	cg06844165	cg00144425	cg04344190	cg06745704	cg20170271	cg05466976	cg10951873	cg24739679	cg14785464	cg16028753	cg00048743	cg07470207	cg06008640	cg02941135	cg15913375	cg10157266	cg23684636	cg00525383	cg17611475	cg06745704	cg10617784	cg19293163	cg08261525	cg19474047	cg10150686	cg02220617	cg25875683	cg05578291	cg19585676	cg23266594	cg14785464	cg27568360	cg05456956	cg24550149	cg19774868	cg19243717	cg16028753	cg21240048	cg24308336	cg14103343	cg16526673
cg20608085	cg13546414	cg00563031	cg05152459	cg18260397	cg25052176	cg09441820	cg15996947	cg08482829	cg04977834	cg18932686	cg22471695	cg05735075	cg19433694	cg05453924	cg25824828	cg08887742	cg00368230	cg00466309	cg02295856	cg17339373	cg13855715	cg09441820	cg00179446	cg07896448	cg04365699	cg19988426	cg04845332	cg14127907	cg05803370	cg01837362	cg01669085	cg16422884	cg22471695	cg16060204	cg08725455	cg14875171	cg22162694	cg15305511	cg05735075	cg13750264	cg05788681	cg06569729	cg14078714
cg20608895	cg12613618	cg25743026	cg13659933	cg20563854	cg03441171	cg04776357	cg01343363	cg14074285	cg17277001	cg00832644	cg09852127	cg01937780	cg19489797	cg25498107	cg19352038	cg17215446	cg25125652	cg24030138	cg11185456	cg13626881	cg02395086	cg04776357	cg02363526	cg14039937	cg27123071	cg19913563	cg10503083	cg11273176	cg24925929	cg21474247	cg15080396	cg13476313	cg09852127	cg04359252	cg05888643	cg09524087	cg02284278	cg19544919	cg01937780	cg04672506	cg23621013	cg06708789	cg20419072
cg20616414	cg10025586	cg19588432	cg16116006	cg26652413	cg18571412	cg01345136	cg18597411	cg14662750	cg16857716	cg01756638	cg14074184	cg06417478	cg08341278	cg12624197	cg17415265	cg18138788	cg16465280	cg16923137	cg21334048	cg23475921	cg23917477	cg01345136	cg10695848	cg14376312	cg09197075	cg13824815	cg13918518	cg12486493	cg02893453	cg15965383	cg26147845	cg23261107	cg14074184	cg24373540	cg21901156	cg11234447	cg17208953	cg01422262	cg06417478	cg19603571	cg01933405	cg25422665	cg24787335
cg20617328	cg17272843	cg13915481	cg21164741	cg04155280	cg17129986	cg03454225	cg09012125	cg00167654	cg13783238	cg23332813	cg18232861	cg22055891	cg12034118	cg07137581	cg22321267	cg03691338	cg13433278	cg12000995	cg19823927	cg01576275	cg07917546	cg03454225	cg05928849	cg01750716	cg00882832	cg16287284	cg25620321	cg26723054	cg10156846	cg00796424	cg16162590	cg24381587	cg18232861	cg06615444	cg12589308	cg24395452	cg07048415	cg25609393	cg22055891	cg10621552	cg25588348	cg08722660	cg16345171
cg20627046	cg00029931	cg27301033	cg26967100	cg06635952	cg10103850	cg13093285	cg08642771	cg24710320	cg19585412	cg00827210	cg17122979	cg08004525	cg04967538	cg08195491	cg17030415	cg16172099	cg12288941	cg06289725	cg20427312	cg04236178	cg06263461	cg13093285	cg04152021	cg26347632	cg00823357	cg17473656	cg18950778	cg27208052	cg11967111	cg08130682	cg18337321	cg20978230	cg17122979	cg14065115	cg12974393	cg21749794	cg26607103	cg06838302	cg08004525	cg18442524	cg02984009	cg15497168	cg13987885
cg20631750	cg13601936	cg06442844	cg05876246	cg05228359	cg13723766	cg21251563	cg12763828	cg24050112	cg15918732	cg00258480	cg08405463	cg19471574	cg10839291	cg27297315	cg15737177	cg26950400	cg05142765	cg00239117	cg13613682	cg03947651	cg02357046	cg21251563	cg26399113	cg12639429	cg19734779	cg24270710	cg25514273	cg09355378	cg21030483	cg18275647	cg04066177	cg19842134	cg08405463	cg17191462	cg16079541	cg20043649	cg08038741	cg08409225	cg19471574	cg24813736	cg05785805	cg06870213	cg13708995
cg20631820	cg21054194	cg18995143	cg23476877	cg23757899	cg18882436	cg14021170	cg13625816	cg25085925	cg07072475	cg14069214	cg09655403	cg22797514	cg09978401	cg17999319	cg15193133	cg01268381	cg04106196	cg19552640	cg14029489	cg27106950	cg08168768	cg14021170	cg16334383	cg25217966	cg14565270	cg25233900	cg25656981	cg07984286	cg08501292	cg16692308	cg26137290	cg02390329	cg09655403	cg00022911	cg17439480	cg24530264	cg25430192	cg17099568	cg22797514	cg02362103	cg12517811	cg04348689	cg14114546
cg20646491	cg03256090	cg15536552	cg14648534	cg26648465	cg00632374	cg03026373	cg01794103	cg18809039	cg19721060	cg25335258	cg01384686	cg18161956	cg13066983	cg14479037	cg18709545	cg25489524	cg00179446	cg01329057	cg00405152	cg01798375	cg06621744	cg03026373	cg04249541	cg15770575	cg03783575	cg15712510	cg14535068	cg09829382	cg11903057	cg18625538	cg18378551	cg06761167	cg01384686	cg07099161	cg01137401	cg20495737	cg25988710	cg17228765	cg18161956	cg14670938	cg14871604	cg06095752	cg05530472
cg20648827	cg13620051	cg23049737	cg11918450	cg27260772	cg05370638	cg20126546	cg05766539	cg09355771	cg12090003	cg19168249	cg01295339	cg00541683	cg08299521	cg17330459	cg08582485	cg08289130	cg22871175	cg10494981	cg19114226	cg14590369	cg03329755	cg20126546	cg20820767	cg16288617	cg01372898	cg26277026	cg12899614	cg26739975	cg01342901	cg01905377	cg07730329	cg17092761	cg01295339	cg23429746	cg20809036	cg17161250	cg22104744	cg06098368	cg00541683	cg10159951	cg10051237	cg22355554	cg20198183
cg20650802	cg24859937	cg27384070	cg22507154	cg14239515	cg04317640	cg17228232	cg02340083	cg13233461	cg22717014	cg27319188	cg04487296	cg05927190	cg08593141	cg19579080	cg25010788	cg13797960	cg11308037	cg14615927	cg10991108	cg16551732	cg18684142	cg17228232	cg18140045	cg21875980	cg01386792	cg23693289	cg18675043	cg10482495	cg15356966	cg14091713	cg10067523	cg01891172	cg04487296	cg20088245	cg22646149	cg22823767	cg02204521	cg01730928	cg05927190	cg18235050	cg20747577	cg08550523	cg09410271
cg20653128	cg05911774	cg20804101	cg06889339	cg15304464	cg22117805	cg05373962	cg26295272	cg16308222	cg07587588	cg12162530	cg23346544	cg08479073	cg24990131	cg03701805	cg24211504	cg18112782	cg21082028	cg17718276	cg18959966	cg00735329	cg16142488	cg05373962	cg20984972	cg06848148	cg21949355	cg02170103	cg27124742	cg06177278	cg20982046	cg14533068	cg00269140	cg21507095	cg23346544	cg07419795	cg16256230	cg12691219	cg25846190	cg03547581	cg08479073	cg07968031	cg13326844	cg22247792	cg06524165
cg20654468	cg10409981	cg01224520	cg25730564	cg21039679	cg12939283	cg05165940	cg00821186	cg27080287	cg06282270	cg07679322	cg24680439	cg14157107	cg08712190	cg07249433	cg19335742	cg02612270	cg25758137	cg17239974	cg00164235	cg17462978	cg25964007	cg05165940	cg19549023	cg26248114	cg16542424	cg18331855	cg19413725	cg23726559	cg13506354	cg04196933	cg05146756	cg04303560	cg24680439	cg06823034	cg05275343	cg02059755	cg11755107	cg01804429	cg14157107	cg08199758	cg25266621	cg20468883	cg07146912
cg20659435	cg16756243	cg13323489	cg05937603	cg12544411	cg12501871	cg13372811	cg08066991	cg21255942	cg17165848	cg08308801	cg04771154	cg01476568	cg08637438	cg00942552	cg14032218	cg10585371	cg23112505	cg08345465	cg08195538	cg06754557	cg16733705	cg13372811	cg20577477	cg10545738	cg01275523	cg23681687	cg11493509	cg02017450	cg16170006	cg24516106	cg13368805	cg24889708	cg04771154	cg02884775	cg14959801	cg18530240	cg01665174	cg23157067	cg01476568	cg05234121	cg04163475	cg14601891	cg24857620
cg20659752	cg07795413	cg10198568	cg11946503	cg13060531	cg06455206	cg07911664	cg14714222	cg02287693	cg06287707	cg19406367	cg14711997	cg24881289	cg22014661	cg18081687	cg10951120	cg22260782	cg00073837	cg01945840	cg11516614	cg01826354	cg03603211	cg07911664	cg13014982	cg26746224	cg11274428	cg13638229	cg00811132	cg04060356	cg01386236	cg22141781	cg22961241	cg02509058	cg14711997	cg20688651	cg21109542	cg15481221	cg06212582	cg25019648	cg24881289	cg08128274	cg07342647	cg09822302	cg26548574
cg20663376	cg01311227	cg25345746	cg03528710	cg10831212	cg12645852	cg24892948	cg04060356	cg00225576	cg22060735	cg25704278	cg15469871	cg14369455	cg21718267	cg20512370	cg08654960	cg25942526	cg21823502	cg04515200	cg10022966	cg24835948	cg11114275	cg24892948	cg23980740	cg02199826	cg16694480	cg23515330	cg22385595	cg12735966	cg04709809	cg15657936	cg12924936	cg25155679	cg15469871	cg13709263	cg01217745	cg18263397	cg27086638	cg07592963	cg14369455	cg02377690	cg06893560	cg14637470	cg03043127
cg20665157	cg24522254	cg09455823	cg22905097	cg05115375	cg08963265	cg24105081	cg11212589	cg23165899	cg01160882	cg09233156	cg11404906	cg26224785	cg16295725	cg06982473	cg08140712	cg22121570	cg25906442	cg06765219	cg25321212	cg19787508	cg09460553	cg24105081	cg16775752	cg00834924	cg10333252	cg17485021	cg27577972	cg27652459	cg25880954	cg10646076	cg20927656	cg21890239	cg11404906	cg26746069	cg14539516	cg00803453	cg14317384	cg23824354	cg26224785	cg13582793	cg09553448	cg10541663	cg14020320
cg20668096	cg25603636	cg10503208	cg08857063	cg06654901	cg03588998	cg14321245	cg02229946	cg21179088	cg01453441	cg26033466	cg04544267	cg14277925	cg06321883	cg12061216	cg14234105	cg11184796	cg15737123	cg22871908	cg16635881	cg05941375	cg06312254	cg14321245	cg24351452	cg10961249	cg22782268	cg03421510	cg08322102	cg24382823	cg22358236	cg00977696	cg07648740	cg08375234	cg04544267	cg12707233	cg13151527	cg09737314	cg26883434	cg11778734	cg14277925	cg01064918	cg25786785	cg12732953	cg02948125
cg20669834	cg04296699	cg01821113	cg12515917	cg10060338	cg12690127	cg22315922	cg19180710	cg22697364	cg21528718	cg01109219	cg05442715	cg18855674	cg14748380	cg06568323	cg10173694	cg12137402	cg13510054	cg07168930	cg06633205	cg18406570	cg05720891	cg22315922	cg08421587	cg17833066	cg24275475	cg01163842	cg12096363	cg23500924	cg00875805	cg09354692	cg22914338	cg00215432	cg05442715	cg03928546	cg26286098	cg08240917	cg03087937	cg11337462	cg18855674	cg08516222	cg15108553	cg14794191	cg19042390
cg20677901	cg19707853	cg10885151	cg03056811	cg22120095	cg14553705	cg00710180	cg23067856	cg00478361	cg00234616	cg00831222	cg09047734	cg24174020	cg04087742	cg08092318	cg10770023	cg08403195	cg08814148	cg13869942	cg07835844	cg03561416	cg08317801	cg00710180	cg24702069	cg13300744	cg04603184	cg27527345	cg24297049	cg22129183	cg15590989	cg01611548	cg13563023	cg20965469	cg09047734	cg24693053	cg12476455	cg27260684	cg14314056	cg03885646	cg24174020	cg19006008	cg23218431	cg20559403	cg26103306
cg20679906	cg21875980	cg27224791	cg24616539	cg08159989	cg24610561	cg16020022	cg14515779	cg06912966	cg05361559	cg05013438	cg19457477	cg12628061	cg09861917	cg19063343	cg04917181	cg11516161	cg03250346	cg19191560	cg21518151	cg24035107	cg00989853	cg16020022	cg11450947	cg02635449	cg14755341	cg11131351	cg12614113	cg09990194	cg23099839	cg20258741	cg20077602	cg08327960	cg19457477	cg07313319	cg21145449	cg00408231	cg00255699	cg26804848	cg12628061	cg01191902	cg24188561	cg23253309	cg20041088
cg20684180	cg10086659	cg19153710	cg06089606	cg26716103	cg12177454	cg03796321	cg24432464	cg15562912	cg04755571	cg13655660	cg06083412	cg08186915	cg07263981	cg16401668	cg14164839	cg15166523	cg26843783	cg03986578	cg13773247	cg19699200	cg24490279	cg03796321	cg09821007	cg08897054	cg16721001	cg12466037	cg02503159	cg17066594	cg17765085	cg17877220	cg24392132	cg08108619	cg06083412	cg00643222	cg08168768	cg05200313	cg13523819	cg27195421	cg08186915	cg10886095	cg10336935	cg14829883	cg18603698
cg20688917	cg02202246	cg13892257	cg09430957	cg18500968	cg12949547	cg14044461	cg05483534	cg06792952	cg20065520	cg09110388	cg03684807	cg06660015	cg06055266	cg03050981	cg22805381	cg15664701	cg16668651	cg12510708	cg05233899	cg07403350	cg02770249	cg14044461	cg12064213	cg11238542	cg22517740	cg11833968	cg06830724	cg00502062	cg12298688	cg13996999	cg18458739	cg05821046	cg03684807	cg01620540	cg01017689	cg03694713	cg04599356	cg26850673	cg06660015	cg16755630	cg13723766	cg09041337	cg18156136
cg20691722	cg20779917	cg04276626	cg07554771	cg03963011	cg13158272	cg03513464	cg19596983	cg17037282	cg17413784	cg00017461	cg05784847	cg00982521	cg14693391	cg00097800	cg23175074	cg13468759	cg05361489	cg09159452	cg09970593	cg11668133	cg15820033	cg03513464	cg04702872	cg05644223	cg24947073	cg14118226	cg18116971	cg11039712	cg20731167	cg24876897	cg16246747	cg12042737	cg05784847	cg09006039	cg11297934	cg01932197	cg12468478	cg17566735	cg00982521	cg03980231	cg00614392	cg01293207	cg07830469
cg20692980	cg22817647	cg08591489	cg01583716	cg10828284	cg19257200	cg22601108	cg01763575	cg10543574	cg03095562	cg01093311	cg21912060	cg03308652	cg01218619	cg17464366	cg25900280	cg08576308	cg19893751	cg25244238	cg18666379	cg25943276	cg13848568	cg22601108	cg05976168	cg24122407	cg02394746	cg14635269	cg01185573	cg14508358	cg06279274	cg18470427	cg19033438	cg25736251	cg21912060	cg01821854	cg15499560	cg03438305	cg24753760	cg02130905	cg03308652	cg17480254	cg21614638	cg24741962	cg18443437
cg20693607	cg15726154	cg00426486	cg13580834	cg04166294	cg08496601	cg01461552	cg03405260	cg20276156	cg18582180	cg16705273	cg10001949	cg03335246	cg19165854	cg26120636	cg16714096	cg14098973	cg10101479	cg13044675	cg02459416	cg01831404	cg06436854	cg01461552	cg14928964	cg25354848	cg03218584	cg24089887	cg23845450	cg01817069	cg19793499	cg07256221	cg02283535	cg20811857	cg10001949	cg22672060	cg16091895	cg27309655	cg08405463	cg26997028	cg03335246	cg01748892	cg14381448	cg18781988	cg05063632
cg20697025	cg06521615	cg11251135	cg06709297	cg12459718	cg06675660	cg22163535	cg24965293	cg24717935	cg23487859	cg27507473	cg24122826	cg07629007	cg20796467	cg26819695	cg15202353	cg01809408	cg11727174	cg24746938	cg01584103	cg20289741	cg01363714	cg22163535	cg14412282	cg11588787	cg27166718	cg09444327	cg10441522	cg20663376	cg26706077	cg02022808	cg07091758	cg09505233	cg24122826	cg23832225	cg00670212	cg19079546	cg21333861	cg26843807	cg07629007	cg19376851	cg14833747	cg07401819	cg06113001
cg20698421	cg14314132	cg07156249	cg17289451	cg05829145	cg22400703	cg12820681	cg25508319	cg15570323	cg05373251	cg24317217	cg06945800	cg27119318	cg00358442	cg04057161	cg25705558	cg19303748	cg21767191	cg26814703	cg13951572	cg05672616	cg10029842	cg12820681	cg08188271	cg00834923	cg06300944	cg04044188	cg05702851	cg04163475	cg19922518	cg09096950	cg05373339	cg01730928	cg06945800	cg16066354	cg00447085	cg15578989	cg04950342	cg09235583	cg27119318	cg00231728	cg05048523	cg08135406	cg04051565
cg20698924	cg08219218	cg13184448	cg15113915	cg17372101	cg24595510	cg18456755	cg14883993	cg09229487	cg27102864	cg14263222	cg23923856	cg14078100	cg24484802	cg06855337	cg19537070	cg13906823	cg19299265	cg01176028	cg14270725	cg09577651	cg20764116	cg18456755	cg23194912	cg14340110	cg25730851	cg00601836	cg24037916	cg00572089	cg02773151	cg06797617	cg27381383	cg08801795	cg23923856	cg25206026	cg11084518	cg24466927	cg08596532	cg01159003	cg14078100	cg06307153	cg13602274	cg12212311	cg22361106
cg20699586	cg03961481	cg13378649	cg04370314	cg06979669	cg25645840	cg23364040	cg23575688	cg13361747	cg23483840	cg21222888	cg15795787	cg26023087	cg14273923	cg26041493	cg15416279	cg07633317	cg11233153	cg20265661	cg04394529	cg12204258	cg16668176	cg23364040	cg16531277	cg14673618	cg08688551	cg23661000	cg24302133	cg00191758	cg06422883	cg27485646	cg10860619	cg07045089	cg15795787	cg11847597	cg10860619	cg22332884	cg22453113	cg01556010	cg26023087	cg10954469	cg15895121	cg16668359	cg00096328
cg20701183	cg25496467	cg09515098	cg03457195	cg24700485	cg00903825	cg05527507	cg17518962	cg01901656	cg07694025	cg09331409	cg03677492	cg16689232	cg19944656	cg18763629	cg24941703	cg25590114	cg07302938	cg19859323	cg27309110	cg25892640	cg00164235	cg05527507	cg21891490	cg14193430	cg04816733	cg12407526	cg05371620	cg03188976	cg14113300	cg02614657	cg03840920	cg01302245	cg03677492	cg23969338	cg20555234	cg17455155	cg17980625	cg25854162	cg16689232	cg12861974	cg02008818	cg20970388	cg00395420
cg20701404	cg25491122	cg07341609	cg09970593	cg13877482	cg24822602	cg18303477	cg12086340	cg09978105	cg05943254	cg23031975	cg04396896	cg02495767	cg25624927	cg07557612	cg07362258	cg13068215	cg16578742	cg20037575	cg21082400	cg20748065	cg17287122	cg18303477	cg09719124	cg12691572	cg08041481	cg11951169	cg09397246	cg20348344	cg01257975	cg26199445	cg26621491	cg08693490	cg04396896	cg25221615	cg07584237	cg08859309	cg18850300	cg26451373	cg02495767	cg23097681	cg01724917	cg09753749	cg12477608
cg20701556	cg22388634	cg22550815	cg07080050	cg04848682	cg17033281	cg02620533	cg24834590	cg21871080	cg22104371	cg03628000	cg09926364	cg13655242	cg19155735	cg09318283	cg19093890	cg21725701	cg02071988	cg04157161	cg07773186	cg10616902	cg10975001	cg02620533	cg22004069	cg16481332	cg02486545	cg22781400	cg02835467	cg16885861	cg23954655	cg16570507	cg00928751	cg13088368	cg09926364	cg00457087	cg14921884	cg08511886	cg07383092	cg14494721	cg13655242	cg12543338	cg21575706	cg02937491	cg27027375
cg20702527	cg09071155	cg19577074	cg16309319	cg24248505	cg04917446	cg18431951	cg00426855	cg10941747	cg18974921	cg25692732	cg14669921	cg11838224	cg19457477	cg14388055	cg22511262	cg14074970	cg08617160	cg16547579	cg23937382	cg06329735	cg24649332	cg18431951	cg13817046	cg14710529	cg17348578	cg10765212	cg11588610	cg02221295	cg10760299	cg13241663	cg04404240	cg24624090	cg14669921	cg06013060	cg12670357	cg20616414	cg22689909	cg00089528	cg11838224	cg13283199	cg20591407	cg02029242	cg15010372
cg20706778	cg23631759	cg00473354	cg06363129	cg22430700	cg09789721	cg18190310	cg02770751	cg08436756	cg01594538	cg20746035	cg11786193	cg17320707	cg05851730	cg05223249	cg02027878	cg20215112	cg23089913	cg19910940	cg15407505	cg24973993	cg13499923	cg18190310	cg17087907	cg23596826	cg22433285	cg03763796	cg11207763	cg14248715	cg19585676	cg27396830	cg07011961	cg12707233	cg11786193	cg09376855	cg18128536	cg24401049	cg16084872	cg05501584	cg17320707	cg07011961	cg16053651	cg05725404	cg05158615
cg20707023	cg06558166	cg03946442	cg27251412	cg13821077	cg05346256	cg04311403	cg23728359	cg11635155	cg15536947	cg12477724	cg02272584	cg07835844	cg06341027	cg04791822	cg01229787	cg20910746	cg04276508	cg02139827	cg13732582	cg07629996	cg21502834	cg04311403	cg12558347	cg13747195	cg26439324	cg23992209	cg26391564	cg18080303	cg06861044	cg07687554	cg26185884	cg22949286	cg02272584	cg03252296	cg16144072	cg14361252	cg02498579	cg14947218	cg07835844	cg10606127	cg17966560	cg17887478	cg02266500
cg20709110	cg02010342	cg25201255	cg04190888	cg18776460	cg06160853	cg26259818	cg26457075	cg07603330	cg12998503	cg25560924	cg12061216	cg22549041	cg18074954	cg01039990	cg19285478	cg21171115	cg08394412	cg02275016	cg16549644	cg19478111	cg21279756	cg26259818	cg04730372	cg01913196	cg17804886	cg14925764	cg26565120	cg13184736	cg13072112	cg01398583	cg22695117	cg11510586	cg12061216	cg08521178	cg19257464	cg07051721	cg19926444	cg06491827	cg22549041	cg06593753	cg17160666	cg12020396	cg13431037
cg20710266	cg14020052	cg02693033	cg03431741	cg21219903	cg13784312	cg09511963	cg20622019	cg02515354	cg00822840	cg02352252	cg23535882	cg26525162	cg23461615	cg03924566	cg12669271	cg05680196	cg12165772	cg04384912	cg26525772	cg03250346	cg15350661	cg09511963	cg07997877	cg21227325	cg20162626	cg24783211	cg02383154	cg11668133	cg17403609	cg23834181	cg05412410	cg20489847	cg23535882	cg18328612	cg04111992	cg23485307	cg05719818	cg07236114	cg26525162	cg24962011	cg16985288	cg09076877	cg22671388
cg20711218	cg15347788	cg04337828	cg07211044	cg11841394	cg11587640	cg08402246	cg13402298	cg03580297	cg12438155	cg27549186	cg22845236	cg12276513	cg15227848	cg01572694	cg27558541	cg17411135	cg12744758	cg03432774	cg12479878	cg25183263	cg06801384	cg08402246	cg16688434	cg19275653	cg24129589	cg00164678	cg08474478	cg26605073	cg00884093	cg11070863	cg08436104	cg17246140	cg22845236	cg00780578	cg26807616	cg19741868	cg22894896	cg19864972	cg12276513	cg22451657	cg00495303	cg22550869	cg20739526
cg20714968	cg10832304	cg14244013	cg13691247	cg04720794	cg23953052	cg04354714	cg10435486	cg26620959	cg27046117	cg26010218	cg07620573	cg26380106	cg03531853	cg17471939	cg03716852	cg09090582	cg18853199	cg07805777	cg25364049	cg19505129	cg18899220	cg04354714	cg04544533	cg23954922	cg07011790	cg01469715	cg12125614	cg14347463	cg09885664	cg08895932	cg04029933	cg24673742	cg07620573	cg12303215	cg11393848	cg18177414	cg14071112	cg06916446	cg26380106	cg18146737	cg21842959	cg15920791	cg19024161
cg20717798	cg13806939	cg27570984	cg05421965	cg06830500	cg15661671	cg11746396	cg00170459	cg10607059	cg01015769	cg21686287	cg13565129	cg26951340	cg12260798	cg18728025	cg06162751	cg19716713	cg21154599	cg26791399	cg21496785	cg09992387	cg24011501	cg11746396	cg26479022	cg04503182	cg04657205	cg03383006	cg19459207	cg20350671	cg05735639	cg12268565	cg08772163	cg14993491	cg13565129	cg26711638	cg07223177	cg10009003	cg18573327	cg09458566	cg26951340	cg07146912	cg22452543	cg08134863	cg22499874
cg20729747	cg06842071	cg07296841	cg16275882	cg07655487	cg11453483	cg04033390	cg09643312	cg18689958	cg02133070	cg25058482	cg00087316	cg05105069	cg04694619	cg00763725	cg12126857	cg21790461	cg19828516	cg26516532	cg05033333	cg18522655	cg10321146	cg04033390	cg23405152	cg14522632	cg09921555	cg22914729	cg21963854	cg19328828	cg12924430	cg19167793	cg05768005	cg13809441	cg00087316	cg16753685	cg25646128	cg04990190	cg18024053	cg17032646	cg05105069	cg18500988	cg00134210	cg03677069	cg04612055
cg20731819	cg20214004	cg13989999	cg05783039	cg11347582	cg12443477	cg23002268	cg26002615	cg09671258	cg23212799	cg02370923	cg18592459	cg07114009	cg26875832	cg13588355	cg14243817	cg01308913	cg24346905	cg11092416	cg14135807	cg22070232	cg03955530	cg23002268	cg14766682	cg15200009	cg17126250	cg13396068	cg24436906	cg19180514	cg21491240	cg13639451	cg02534659	cg23940612	cg18592459	cg13495205	cg18758619	cg14538238	cg00235887	cg13761818	cg07114009	cg17928317	cg16877681	cg20317272	cg18565023
cg20737382	cg02056794	cg17273683	cg13834146	cg08867933	cg13984511	cg27666046	cg18845433	cg08119295	cg19777470	cg19481953	cg13710297	cg05649708	cg11251827	cg19720628	cg15391116	cg25856090	cg11558551	cg13786083	cg01542035	cg17665652	cg13918312	cg27666046	cg16083838	cg19791262	cg09826306	cg22595443	cg02897974	cg26342147	cg20971536	cg10775357	cg09382220	cg18698884	cg13710297	cg26708220	cg01669374	cg15471815	cg26667735	cg17946714	cg05649708	cg08533745	cg24673742	cg11966450	cg01726448
cg20737812	cg19622623	cg22039909	cg15441392	cg24601030	cg04144394	cg02619599	cg18650367	cg16662846	cg21275135	cg09361748	cg06667574	cg17863076	cg24296765	cg10558063	cg09015905	cg00454770	cg23368159	cg03623835	cg01222133	cg14397696	cg12493761	cg02619599	cg08269402	cg20289949	cg19510038	cg08045906	cg06792952	cg23222401	cg24578679	cg00687306	cg01026009	cg04562589	cg06667574	cg21512447	cg00600477	cg06381803	cg22340508	cg16796107	cg17863076	cg01079126	cg00244040	cg13562542	cg01601299
cg20738500	cg08865099	cg10848980	cg20495404	cg04304872	cg27309098	cg22044002	cg13185413	cg16580934	cg06368590	cg01399485	cg09742893	cg20049727	cg10784273	cg19840763	cg05937603	cg12308054	cg13580755	cg03239552	cg26569309	cg15841310	cg26415787	cg22044002	cg07720865	cg17454858	cg01734698	cg08076955	cg12140144	cg09646173	cg02693127	cg12015737	cg05415840	cg26000619	cg09742893	cg07933682	cg25498045	cg12901064	cg08347373	cg15350780	cg20049727	cg26053832	cg09778422	cg01084328	cg25218797
cg20739526	cg12676702	cg20252837	cg24267283	cg16900264	cg18016370	cg16904330	cg23936402	cg06204040	cg12396523	cg12188416	cg09523186	cg12715569	cg01118078	cg16340422	cg05529816	cg14194344	cg02311864	cg14543255	cg05204037	cg17398485	cg26847109	cg16904330	cg05860723	cg12984729	cg18221021	cg06625804	cg14453201	cg11863130	cg14449180	cg01307174	cg20742009	cg23620822	cg09523186	cg08889440	cg00124993	cg03100923	cg19653417	cg01288367	cg12715569	cg14576436	cg03679005	cg17399362	cg24217948
cg20740711	cg02362978	cg08293102	cg04670874	cg05393025	cg17589866	cg14552982	cg15672022	cg17509989	cg17630392	cg15224459	cg17164905	cg19963231	cg16096176	cg10869271	cg15947176	cg11371160	cg24049880	cg07201475	cg22914338	cg16704920	cg01543654	cg14552982	cg11799480	cg09467607	cg25971042	cg19739126	cg01141339	cg17495466	cg05006755	cg03117556	cg23899409	cg16329658	cg17164905	cg15069630	cg08578320	cg19759671	cg13619277	cg01242977	cg19963231	cg14270346	cg20708990	cg03820048	cg13486755
cg20742009	cg20284239	cg16272791	cg05690949	cg04745997	cg04261496	cg14768459	cg18116434	cg02391906	cg11953775	cg25373998	cg24401557	cg01689239	cg14724298	cg20571462	cg01238435	cg17432647	cg22753668	cg06688323	cg01727431	cg20618826	cg26507657	cg14768459	cg26613811	cg25557306	cg06864789	cg06496885	cg22969661	cg12434362	cg08363345	cg24924505	cg25191304	cg14789818	cg24401557	cg16088380	cg00902308	cg04392694	cg15771597	cg27067781	cg01689239	cg09595415	cg06108461	cg19585312	cg25119077
cg20744163	cg11379081	cg01588826	cg19700955	cg00675229	cg18107094	cg01486262	cg05158854	cg21127068	cg21937128	cg16978914	cg08944170	cg04411625	cg04225046	cg14527389	cg12431496	cg23542356	cg14583583	cg13909661	cg03219705	cg07573797	cg10580269	cg01486262	cg07910525	cg18219522	cg22290744	cg07529534	cg25921543	cg24337786	cg15476894	cg11340371	cg27359374	cg15232885	cg08944170	cg02115416	cg00988678	cg15067665	cg15127791	cg17571782	cg04411625	cg26349976	cg13426642	cg05868491	cg19781309
cg20749341	cg10987536	cg04314361	cg26454150	cg14147498	cg14006678	cg27387030	cg00887112	cg04017479	cg11739758	cg08758185	cg23484208	cg18069290	cg09398762	cg22527791	cg10244666	cg05810731	cg18636716	cg11743000	cg00850648	cg13187539	cg05862039	cg27387030	cg04028695	cg14178895	cg11767984	cg27581212	cg17741448	cg17337021	cg25173405	cg13115455	cg11582189	cg04728296	cg23484208	cg18878351	cg02272584	cg16803185	cg12907959	cg01066472	cg18069290	cg16399632	cg09962377	cg25660890	cg05259881
cg20761810	cg21745079	cg09333785	cg24803687	cg20471413	cg17015217	cg13931292	cg15356966	cg21102121	cg08533934	cg03141780	cg16075641	cg06042004	cg17995340	cg19790752	cg24035962	cg10841338	cg12053762	cg03477080	cg16548362	cg22976832	cg26594335	cg13931292	cg02091185	cg12495333	cg00263248	cg00423153	cg01709518	cg26651782	cg10414229	cg20336701	cg21007852	cg27338511	cg16075641	cg19255608	cg03789606	cg09167951	cg12580770	cg13826564	cg06042004	cg14223001	cg25645748	cg04277677	cg07564287
cg20764275	cg15384598	cg21569714	cg01828474	cg02277646	cg26427109	cg11426075	cg05700616	cg16345521	cg03953626	cg10591771	cg07239716	cg18091469	cg14845962	cg22682567	cg09234454	cg11164993	cg13244998	cg10838380	cg23248424	cg25427172	cg13482308	cg11426075	cg09290705	cg02048922	cg12738347	cg07981328	cg06045337	cg02285579	cg14565265	cg01550828	cg23669081	cg24332783	cg07239716	cg07976064	cg15802548	cg24818939	cg17552088	cg15977272	cg18091469	cg12580752	cg09352518	cg05783039	cg01499518
cg20766178	cg18698431	cg05244952	cg27596415	cg06613817	cg25065535	cg15733367	cg16451455	cg22741823	cg27112666	cg22330763	cg15230883	cg00387872	cg23433889	cg18399551	cg01235820	cg13304350	cg15048430	cg27168493	cg07150062	cg09317774	cg08699206	cg15733367	cg27610821	cg17024523	cg10286673	cg22984571	cg02134660	cg19405555	cg04344917	cg20999651	cg18239253	cg01885503	cg15230883	cg00046099	cg12657970	cg06921456	cg05955436	cg26763362	cg00387872	cg12864389	cg14089436	cg26391786	cg00521464
cg20767561	cg21049397	cg18372607	cg14482712	cg04897683	cg07592828	cg09874415	cg22325828	cg02244695	cg01056373	cg04772328	cg17611045	cg21885864	cg09319828	cg14773588	cg04266474	cg04155024	cg16765268	cg23598212	cg14545305	cg12611013	cg09141939	cg09874415	cg21293846	cg02138331	cg18334734	cg06541733	cg05427488	cg04332433	cg08776014	cg07059052	cg14832378	cg03943115	cg17611045	cg16476975	cg14412891	cg13771497	cg19364276	cg12930176	cg21885864	cg12264626	cg17801295	cg01716252	cg20446143
cg20771240	cg00863893	cg21641008	cg02287693	cg14559259	cg24194941	cg22488797	cg02059755	cg17397028	cg22442454	cg16181678	cg27592925	cg08004278	cg03284308	cg05414241	cg22937354	cg01430241	cg13682241	cg11165254	cg11164993	cg26170244	cg16210324	cg22488797	cg12064531	cg10064922	cg20401551	cg20137991	cg09544728	cg20344426	cg10445449	cg06041068	cg08284213	cg10040116	cg27592925	cg10574376	cg17035182	cg11704309	cg17153138	cg23165983	cg08004278	cg02594410	cg18862215	cg09331986	cg01992382
cg20773915	cg14557288	cg18503052	cg08618451	cg03770703	cg27149973	cg14870136	cg00603435	cg15225091	cg06150803	cg05829375	cg23230564	cg01113900	cg25903779	cg26064794	cg27639897	cg05756954	cg05223249	cg05585379	cg03035213	cg04168675	cg23247945	cg14870136	cg17797591	cg15732840	cg03825234	cg02535060	cg20706909	cg14755831	cg00977110	cg04487296	cg08930904	cg22123915	cg23230564	cg02737268	cg06918955	cg14210943	cg02933362	cg17246352	cg01113900	cg03001942	cg25198340	cg10017293	cg10011799
cg20782743	cg13468318	cg26174215	cg16982073	cg26806603	cg21696012	cg26086948	cg13434489	cg06835786	cg11026333	cg02994253	cg05996419	cg14696458	cg22151131	cg08242636	cg08314176	cg22507154	cg10107050	cg26055950	cg21957058	cg04811114	cg17124224	cg26086948	cg17980283	cg06096184	cg10995640	cg22178798	cg15475323	cg01485177	cg18413237	cg01312858	cg20414749	cg14343151	cg05996419	cg02194789	cg03188356	cg24742614	cg14793844	cg01574233	cg14696458	cg12788467	cg10305945	cg23828765	cg20781421
cg20784391	cg18107314	cg09834142	cg26692003	cg11642298	cg21290775	cg23917513	cg09245302	cg21796225	cg05690644	cg03462322	cg06621691	cg04290119	cg23054437	cg06658625	cg08813944	cg10848980	cg02957305	cg09700054	cg22332884	cg02100602	cg05829145	cg23917513	cg12387464	cg08105813	cg22619784	cg04039397	cg00145985	cg07894334	cg09487101	cg20477160	cg27511599	cg06418238	cg06621691	cg07537562	cg16170944	cg08456555	cg01816726	cg08836298	cg04290119	cg14573448	cg05265257	cg18250646	cg20907051
cg20784768	cg15315638	cg11790417	cg08867241	cg10192198	cg15626350	cg13597397	cg07570257	cg06673178	cg26738880	cg06427226	cg06824277	cg00014998	cg12125772	cg07791490	cg02033582	cg07554771	cg18714887	cg24183566	cg12498395	cg22238863	cg17949969	cg13597397	cg15815318	cg19547293	cg05231888	cg01211137	cg12796028	cg04069374	cg17329648	cg00378636	cg02860281	cg16008148	cg06824277	cg14207589	cg04171052	cg04929022	cg22724167	cg23054119	cg00014998	cg26457165	cg11359720	cg03454425	cg17636752
cg20785796	cg21997746	cg05782975	cg10627839	cg14631910	cg05506446	cg20916523	cg26979537	cg07341290	cg09302922	cg25824828	cg12536534	cg13399816	cg02010738	cg07559178	cg08710921	cg22800590	cg16071219	cg17816357	cg16691177	cg15992347	cg01553434	cg20916523	cg23072629	cg15123428	cg22544563	cg02402843	cg25694755	cg24183173	cg11653864	cg14323204	cg17633592	cg23164218	cg12536534	cg11387340	cg00562468	cg06104510	cg00145348	cg00565991	cg13399816	cg12938020	cg23289079	cg23877497	cg02638589
cg20786074	cg12171481	cg26098117	cg06381803	cg10328157	cg24202468	cg08840441	cg16599143	cg15843262	cg26125366	cg24085426	cg12624197	cg16547027	cg09257456	cg00482162	cg06962944	cg13818628	cg17274064	cg18038894	cg25848037	cg06772067	cg18567174	cg08840441	cg11997708	cg10928544	cg07507493	cg02692785	cg08450752	cg26122495	cg24786671	cg15964153	cg12439852	cg17516825	cg12624197	cg17052170	cg02170103	cg16278877	cg00063477	cg15747825	cg16547027	cg22660483	cg26647771	cg26860120	cg08470131
cg20786131	cg11435943	cg17775518	cg06310816	cg23994043	cg11053489	cg10567964	cg21246236	cg16908740	cg14578879	cg10753966	cg26081762	cg03367387	cg12817840	cg08791697	cg03161190	cg26067259	cg12406391	cg18087672	cg12478809	cg23497683	cg18805066	cg10567964	cg09141303	cg21571060	cg05872808	cg08846852	cg25831281	cg21418052	cg10511249	cg01621390	cg14966074	cg15850390	cg26081762	cg10089413	cg17520681	cg20847110	cg26129545	cg08193082	cg03367387	cg06636551	cg03806752	cg17051440	cg13985135
cg20792376	cg18173058	cg26349474	cg17076592	cg00838756	cg07618453	cg00087417	cg23803709	cg07431286	cg03411579	cg09644974	cg08143343	cg08289130	cg09147131	cg13243544	cg00045910	cg17242351	cg13501907	cg15931839	cg12245717	cg07260849	cg05939380	cg00087417	cg22658957	cg25271063	cg07080653	cg13650654	cg10261641	cg19737225	cg25144558	cg07425646	cg23466418	cg23724935	cg08143343	cg23111655	cg19000611	cg14318858	cg08819022	cg03228449	cg08289130	cg11653864	cg01483252	cg03810479	cg10786870
cg20792978	cg01886630	cg17525436	cg10124254	cg21697851	cg21676440	cg27248148	cg26313699	cg00650176	cg18949192	cg15132013	cg18952647	cg25063151	cg25257799	cg09948958	cg01476568	cg02602550	cg20462493	cg19131647	cg11953775	cg07959747	cg15235999	cg27248148	cg22861587	cg01469847	cg06253229	cg17454831	cg17912835	cg11386757	cg05383442	cg04301754	cg13101184	cg08168580	cg18952647	cg04945076	cg25545323	cg26099834	cg12756686	cg16260126	cg25063151	cg20769177	cg12785342	cg12751521	cg03710889
cg20799268	cg03347632	cg20517444	cg20653128	cg03062944	cg19797087	cg04268405	cg22237345	cg09385093	cg24838949	cg20603162	cg22343001	cg18308285	cg16086130	cg17143843	cg16922658	cg20297544	cg02380531	cg10244666	cg17345373	cg06341336	cg11827514	cg04268405	cg09414673	cg08439328	cg02656169	cg13158272	cg11172693	cg21745079	cg17639394	cg08623691	cg08338641	cg10191725	cg22343001	cg07599144	cg13613682	cg14004049	cg01003197	cg04823894	cg18308285	cg18724430	cg04712194	cg05468746	cg16123687
cg20806345	cg16264642	cg14660733	cg23087108	cg19082359	cg11138719	cg02192204	cg23889684	cg09461420	cg06166371	cg25091367	cg08775230	cg04493908	cg05744675	cg09355008	cg14167415	cg16311462	cg19351954	cg25540032	cg00515457	cg01031983	cg03465499	cg02192204	cg15837109	cg13261725	cg19044706	cg22720392	cg08512490	cg11708870	cg21270243	cg25724837	cg23690264	cg04650948	cg08775230	cg05749351	cg05321225	cg18524099	cg07295362	cg17743250	cg04493908	cg22134140	cg03987786	cg13845161	cg07626645
cg20806676	cg17592148	cg21970929	cg00955867	cg19339179	cg16970748	cg22800862	cg10090761	cg25602966	cg23125267	cg05891054	cg14295915	cg22827864	cg15165694	cg10600644	cg25750714	cg25125450	cg14194344	cg00994629	cg09909750	cg12944030	cg21776667	cg22800862	cg26886572	cg01407477	cg20983426	cg09480264	cg01066179	cg18634030	cg19856273	cg11418177	cg03415617	cg09472802	cg14295915	cg00381789	cg10257471	cg24738311	cg04685442	cg15454195	cg22827864	cg05740522	cg21411674	cg11813690	cg01418539
cg20806725	cg22855020	cg13921444	cg21100077	cg16710124	cg16240480	cg18017482	cg04058399	cg21607137	cg08375396	cg16066354	cg04474366	cg14856563	cg22562942	cg20992181	cg24074477	cg16636104	cg05376465	cg24393783	cg07064066	cg13655615	cg05344495	cg18017482	cg13536141	cg05186455	cg07783282	cg18949521	cg11806762	cg08665853	cg26843711	cg07053880	cg08620044	cg19576738	cg04474366	cg22462010	cg26318627	cg01885202	cg03047059	cg22522913	cg14856563	cg20859738	cg04670874	cg04381049	cg03187668
cg20807545	cg04954559	cg23537932	cg02277965	cg03554749	cg17942618	cg25944419	cg04011135	cg14362630	cg16353006	cg07011790	cg15393275	cg14437534	cg03009240	cg10571987	cg27582124	cg02370707	cg11376198	cg08657705	cg04606076	cg18468235	cg12268236	cg25944419	cg05003322	cg22153407	cg13998850	cg25474312	cg05049545	cg24107619	cg13014982	cg03123541	cg05291508	cg16080125	cg15393275	cg27304565	cg25341032	cg17913405	cg21574271	cg19951244	cg14437534	cg19131227	cg03464366	cg23893898	cg08426891
cg20811236	cg16868298	cg03825158	cg21477262	cg11101926	cg11019430	cg15329860	cg03463208	cg25319791	cg02893453	cg01629007	cg20314884	cg15066837	cg19205850	cg12655781	cg04246144	cg14930000	cg20618826	cg04850286	cg21791702	cg02896361	cg24844815	cg15329860	cg06116594	cg14515779	cg23136554	cg19883472	cg10852698	cg23921545	cg14064268	cg01411468	cg06671087	cg10319073	cg20314884	cg10674704	cg08154219	cg13074203	cg17756860	cg10587741	cg15066837	cg18118262	cg01597727	cg12810402	cg07813265
cg20811857	cg27140058	cg06382028	cg15043384	cg14216331	cg15135047	cg22077361	cg10862567	cg27304110	cg00036011	cg15084390	cg13544946	cg07263981	cg15810815	cg23069057	cg21366688	cg23190164	cg00192980	cg04413320	cg02796568	cg03317455	cg03349020	cg22077361	cg20290983	cg07507251	cg16371032	cg24318032	cg00250422	cg03272642	cg00056066	cg09240693	cg06059616	cg01742836	cg13544946	cg11868461	cg07516457	cg20121427	cg20517444	cg26399113	cg07263981	cg10439246	cg22658957	cg25657713	cg12268562
cg20813139	cg23052826	cg22335802	cg25756406	cg26485159	cg03861097	cg10742917	cg01949455	cg17804911	cg11152253	cg04619120	cg22230538	cg10592478	cg27391627	cg27559462	cg08806644	cg18412730	cg10453365	cg26978064	cg10129154	cg14368286	cg11738485	cg10742917	cg26694386	cg17237804	cg15579883	cg17397607	cg24731635	cg20189913	cg11655243	cg05727070	cg19788371	cg25339815	cg22230538	cg18789918	cg07766743	cg22223119	cg21117210	cg02951847	cg10592478	cg11361344	cg01796166	cg17175392	cg07133930
cg20813589	cg05034175	cg25486361	cg14030882	cg04781916	cg15331500	cg26022526	cg26676129	cg15754153	cg01939453	cg06085204	cg10859449	cg01572696	cg09079909	cg18164357	cg03050022	cg16901862	cg21747330	cg06341590	cg17330251	cg24531489	cg12679308	cg26022526	cg07144560	cg15998406	cg24121424	cg14235273	cg10987536	cg06455206	cg02505121	cg10494028	cg10210624	cg05674437	cg10859449	cg17083429	cg14862207	cg02944422	cg01006802	cg21374587	cg01572696	cg14981807	cg04663487	cg25511667	cg22536775
cg20814095	cg12850078	cg04349839	cg14532148	cg05638689	cg02283535	cg17920646	cg24661860	cg24258699	cg03780561	cg19755714	cg26789064	cg02522936	cg11092048	cg04208435	cg17359076	cg11723766	cg04586456	cg03175771	cg00399450	cg23032215	cg03311684	cg17920646	cg02387745	cg11237852	cg11100933	cg06766427	cg05833067	cg12064531	cg20079298	cg11471507	cg10208777	cg10822665	cg26789064	cg22417566	cg05367846	cg13240932	cg26309929	cg18923230	cg02522936	cg05389236	cg24347720	cg26917754	cg07238439
cg20818417	cg17826980	cg15249796	cg09062970	cg07743231	cg08920174	cg21582112	cg17426084	cg24909466	cg24342283	cg20484507	cg12433386	cg03509565	cg07971007	cg12706474	cg06489037	cg05558522	cg00352417	cg00538017	cg21145140	cg05993778	cg26418790	cg21582112	cg04206797	cg08479277	cg07449620	cg21930712	cg20185945	cg16060189	cg26279216	cg09278695	cg00437411	cg03923640	cg12433386	cg13850606	cg14409507	cg05371578	cg14127907	cg02676167	cg03509565	cg03719128	cg05995220	cg01284128	cg07094915
cg20821442	cg21284493	cg01213447	cg07849237	cg05000748	cg24263233	cg01972843	cg26288715	cg21410080	cg22443541	cg26333595	cg17098979	cg15977685	cg06075789	cg10902850	cg09068286	cg13580755	cg26552464	cg26972479	cg18665594	cg01062942	cg26601317	cg01972843	cg09247297	cg06432061	cg24461964	cg07284231	cg06051311	cg03598440	cg08692733	cg05977669	cg16250472	cg07706053	cg17098979	cg06687640	cg09331144	cg22534145	cg05192472	cg15972243	cg15977685	cg03593057	cg01010923	cg21414595	cg25608078
cg20824989	cg09559882	cg14431020	cg02697649	cg20343827	cg12741645	cg06808498	cg24154325	cg15557036	cg06821269	cg24725522	cg27642470	cg10157902	cg21697851	cg06506080	cg13647052	cg17586516	cg02773050	cg19850024	cg27353899	cg05002800	cg27364205	cg06808498	cg22381248	cg04897931	cg00765705	cg22254464	cg15329510	cg01295399	cg18753626	cg07892412	cg05523882	cg17527798	cg27642470	cg23107878	cg18019037	cg03995238	cg11635053	cg22226398	cg10157902	cg01295392	cg24962684	cg14520947	cg04112961
cg20829550	cg05895353	cg08848711	cg20940675	cg02237540	cg07507339	cg09329826	cg02346342	cg18181201	cg19552640	cg12146073	cg21115433	cg14461582	cg07216112	cg01880929	cg25900085	cg23367339	cg12526869	cg19849728	cg04344997	cg14772068	cg16027343	cg09329826	cg16181678	cg06848990	cg13337697	cg22789318	cg05498007	cg22676075	cg08004073	cg27381383	cg22151131	cg01509330	cg21115433	cg14270687	cg04493740	cg10950413	cg20945738	cg21749424	cg14461582	cg01997006	cg17495466	cg10700483	cg04772328
cg20834178	cg02858512	cg23004031	cg00667862	cg24492508	cg11219400	cg08867933	cg00438215	cg01790002	cg00495860	cg10082114	cg03037761	cg24529736	cg11485451	cg23543766	cg19563510	cg24630419	cg11253356	cg01143068	cg13571540	cg17186066	cg13751257	cg08867933	cg14687145	cg04658543	cg00931201	cg17453840	cg22794704	cg27309655	cg18117600	cg20973408	cg11458217	cg18400281	cg03037761	cg18692070	cg12901064	cg19039586	cg19426388	cg00226689	cg24529736	cg24845595	cg01556010	cg02234653	cg08781681
cg20837800	cg13335974	cg05104283	cg02022733	cg21790851	cg02315926	cg23166988	cg21802055	cg26198148	cg27510354	cg00841988	cg23192736	cg02232377	cg18400281	cg04665139	cg22697684	cg21935175	cg15367453	cg05736186	cg10018458	cg26784682	cg13825930	cg23166988	cg00998438	cg14415816	cg22357700	cg21995686	cg16862063	cg10821964	cg00813156	cg16679837	cg26749518	cg27089768	cg23192736	cg18920427	cg13375905	cg03662899	cg18700014	cg26499561	cg02232377	cg19358493	cg15166523	cg08561856	cg25554557
cg20838818	cg16723510	cg26359388	cg12065840	cg01424562	cg27260617	cg05938607	cg03512414	cg08334984	cg03839717	cg09727050	cg20847039	cg18000886	cg08228439	cg08821747	cg14138132	cg20344426	cg07023704	cg19250113	cg09760728	cg18921764	cg02458945	cg05938607	cg06240209	cg08786003	cg26479374	cg18425434	cg23558626	cg01724607	cg05064925	cg25133685	cg03469790	cg07112337	cg20847039	cg11184697	cg27450030	cg17377054	cg12020179	cg20063630	cg18000886	cg03186851	cg01841839	cg00983912	cg07161397
cg20848988	cg02162286	cg25478114	cg03152121	cg18972885	cg16679837	cg21183461	cg06693983	cg12167057	cg03100024	cg06019590	cg01997606	cg07951083	cg01064265	cg15660418	cg23632906	cg07650391	cg14266410	cg19873536	cg12080882	cg03016867	cg14676825	cg21183461	cg23109344	cg23689428	cg14923176	cg24304617	cg13740815	cg17145370	cg14024415	cg09842946	cg11174855	cg00746446	cg01997606	cg00878023	cg04647529	cg03663024	cg11291003	cg00294550	cg07951083	cg04526738	cg17349406	cg11984636	cg00437360
cg20852226	cg06809252	cg26946092	cg08482837	cg14819504	cg04149024	cg06418113	cg09621472	cg10156366	cg22892607	cg26170244	cg13680016	cg07500707	cg03184290	cg26756979	cg12905673	cg01544351	cg03317455	cg17768491	cg07215528	cg07990395	cg16884847	cg06418113	cg26838398	cg16924045	cg14104172	cg25947619	cg03420013	cg26630231	cg03704673	cg03038395	cg07795413	cg05757474	cg13680016	cg24425838	cg04709809	cg04300278	cg04300278	cg04890137	cg07500707	cg00266983	cg16436711	cg15174117	cg25105745
cg20852250	cg03859929	cg24008358	cg10723962	cg10445449	cg24545961	cg00928816	cg09241714	cg06372233	cg00674304	cg00509007	cg21962791	cg15935965	cg00134295	cg16300565	cg16904960	cg27078591	cg25645064	cg10867816	cg22559660	cg23657809	cg23325673	cg00928816	cg01623008	cg02702693	cg00024471	cg00689580	cg04919425	cg15083851	cg12372106	cg19375492	cg05211480	cg24429037	cg21962791	cg15429127	cg13456654	cg00901687	cg10331829	cg21626848	cg15935965	cg20586076	cg25452231	cg10486488	cg05148373
cg20853370	cg10520672	cg04821091	cg07300060	cg15291170	cg00618309	cg08863440	cg21038932	cg01228667	cg14513804	cg04788993	cg16642284	cg15895690	cg16232126	cg01730928	cg15020568	cg25698940	cg22539420	cg07974833	cg25510609	cg14106263	cg13582950	cg08863440	cg26728709	cg09916783	cg13968061	cg05994850	cg12594793	cg10906138	cg18190310	cg13377264	cg08061334	cg22790377	cg16642284	cg08555653	cg01146501	cg11309454	cg00204782	cg12489934	cg15895690	cg16573755	cg22872033	cg19609334	cg08835099
cg20866075	cg18862260	cg01430302	cg21223625	cg13913247	cg21213593	cg00190412	cg13990947	cg16952362	cg00019275	cg01778643	cg03658557	cg18963509	cg15711508	cg03967329	cg27031484	cg14011070	cg04365777	cg05334363	cg11080430	cg24633771	cg06182978	cg00190412	cg23497016	cg06289725	cg05661968	cg08846272	cg00387220	cg23083672	cg26852723	cg12654845	cg14167415	cg03503516	cg03658557	cg15674899	cg22438247	cg22319311	cg20881335	cg02345146	cg18963509	cg18835582	cg18274510	cg14929208	cg01432692
cg20867963	cg25774643	cg02081006	cg21211480	cg13184736	cg23739746	cg03211192	cg17266282	cg21762935	cg08382226	cg22187354	cg19486070	cg14507337	cg09918657	cg00059699	cg11885357	cg16647921	cg07837161	cg10092251	cg00729461	cg13244998	cg26287345	cg03211192	cg13941987	cg21836903	cg04223671	cg14326413	cg04868078	cg14856563	cg14765959	cg13941987	cg19451167	cg08154437	cg19486070	cg15563434	cg08848711	cg03391801	cg07974890	cg16323609	cg14507337	cg08713212	cg16836311	cg18301891	cg00469814
cg20876525	cg13115118	cg20336571	cg08168585	cg17963840	cg22951728	cg06410866	cg09686333	cg25866173	cg11887124	cg17211562	cg11835200	cg16401668	cg14928964	cg21593001	cg25090302	cg23304023	cg27176264	cg10256976	cg00422488	cg01860271	cg17716930	cg06410866	cg03846107	cg23487149	cg27095915	cg11633080	cg25071774	cg10225149	cg20891771	cg12134159	cg06942979	cg26651514	cg11835200	cg09491962	cg21554670	cg03349020	cg08424184	cg12664038	cg16401668	cg17228232	cg04591230	cg06000450	cg26697117
cg20876760	cg25067242	cg22507154	cg22842860	cg17777592	cg07908039	cg26296781	cg27304328	cg06614469	cg26872907	cg12447398	cg23222446	cg05341539	cg11620716	cg12907598	cg15563434	cg04101819	cg03706022	cg10354655	cg15392111	cg04147593	cg00697639	cg26296781	cg18219994	cg20910408	cg12143168	cg02524112	cg07173972	cg18356785	cg04419618	cg08303283	cg17054449	cg08747963	cg23222446	cg21864829	cg21145416	cg23691781	cg02318959	cg12352399	cg05341539	cg13796272	cg25273027	cg08412699	cg13275609
cg20884887	cg01665555	cg00910015	cg22773661	cg11788307	cg05091997	cg23047271	cg02245004	cg19108881	cg21587238	cg17917970	cg23662138	cg19871940	cg17797591	cg19765196	cg20415170	cg00046099	cg05782975	cg08237401	cg04556126	cg02283535	cg24492508	cg23047271	cg19168249	cg07344627	cg09018861	cg24034005	cg01428378	cg11229543	cg00221709	cg01430241	cg02657654	cg18650670	cg23662138	cg09311683	cg27381383	cg01058588	cg10501629	cg13203541	cg19871940	cg03974889	cg03181214	cg04505205	cg02497558
cg20885782	cg22061832	cg13231954	cg13954127	cg02046552	cg23797100	cg11722587	cg04735773	cg14980983	cg23939096	cg23832225	cg00770784	cg04912843	cg09780241	cg03044684	cg02582848	cg21108215	cg06513359	cg22115076	cg05849149	cg18399551	cg18877271	cg11722587	cg08983668	cg02040836	cg00262122	cg16444641	cg20832448	cg00032912	cg21426303	cg00011616	cg24156746	cg13537346	cg00770784	cg25207248	cg05047811	cg11727174	cg18156686	cg02896496	cg04912843	cg03157509	cg04194674	cg21544805	cg18559901
cg20886183	cg20970205	cg13958389	cg08879365	cg06660015	cg24350752	cg27261219	cg09285851	cg07829377	cg21871038	cg01604628	cg25950739	cg07319363	cg24129589	cg12777520	cg25008858	cg16038003	cg12974393	cg22336806	cg00965330	cg07808761	cg24361162	cg27261219	cg13997469	cg00239171	cg08788681	cg01263407	cg13574449	cg06479902	cg04666346	cg26498015	cg18344930	cg14400354	cg25950739	cg13520770	cg27337176	cg06565641	cg09724624	cg24385322	cg07319363	cg07922606	cg10822495	cg26132947	cg24877510
cg20889322	cg04913979	cg13575139	cg21896766	cg02311364	cg17503853	cg03859090	cg08573038	cg08425479	cg16911583	cg24889708	cg06106599	cg09646197	cg26412374	cg15897315	cg03102879	cg03129774	cg00948520	cg07965041	cg05317090	cg03906572	cg18114890	cg03859090	cg16986661	cg09988738	cg23439460	cg09417355	cg09053081	cg25176746	cg10812634	cg15351950	cg16624984	cg27239981	cg06106599	cg03032443	cg06526980	cg08219700	cg19748027	cg03032714	cg09646197	cg26180080	cg07605269	cg23207527	cg17344321
cg20890243	cg08387463	cg08317738	cg13882284	cg01780171	cg24996981	cg26010734	cg01015123	cg01515155	cg03109316	cg09699830	cg25504607	cg04268624	cg15444947	cg18758622	cg12190044	cg06197966	cg08592104	cg11398451	cg08370146	cg24332570	cg27615067	cg26010734	cg24756865	cg01437917	cg00254681	cg10103635	cg16702083	cg18118262	cg21303011	cg06786600	cg02656594	cg22303418	cg25504607	cg13798384	cg18939596	cg21306329	cg13390867	cg21815337	cg04268624	cg08373528	cg20498962	cg22205501	cg04202465
cg20891481	cg19980771	cg04062717	cg13677149	cg23819669	cg22817647	cg03022680	cg10880902	cg20307302	cg01693350	cg22226342	cg19503640	cg26791399	cg00557947	cg18965980	cg10888790	cg20085077	cg13528344	cg14796318	cg05288642	cg12459719	cg09098624	cg03022680	cg10214640	cg20972294	cg02588283	cg12352902	cg07243941	cg05157195	cg15617019	cg12920408	cg08961547	cg15617609	cg19503640	cg13415566	cg03359666	cg25565608	cg26810336	cg08121755	cg26791399	cg25636478	cg08971667	cg23391090	cg13575217
cg20891771	cg12093371	cg26036375	cg23032936	cg17441062	cg20721135	cg11807280	cg14711108	cg00209038	cg08115833	cg08908089	cg12141056	cg11611580	cg06381803	cg00502017	cg12077487	cg06952099	cg26015416	cg02737268	cg01847754	cg07330288	cg09527362	cg11807280	cg13443627	cg07452312	cg13038229	cg25009965	cg21908110	cg20742389	cg27533119	cg09837995	cg15837308	cg24960291	cg12141056	cg07995570	cg13290785	cg07285237	cg19587616	cg26022389	cg11611580	cg07411420	cg02262358	cg23595342	cg23853507
cg20892919	cg02905198	cg21370255	cg13350775	cg14459046	cg16683160	cg27364588	cg18069290	cg07290269	cg12743974	cg15317927	cg04794430	cg14204166	cg08893692	cg01822570	cg13381110	cg10275056	cg02643782	cg01516851	cg07173972	cg00278517	cg01296889	cg27364588	cg00781388	cg10305797	cg05519606	cg12428447	cg14676825	cg16667631	cg13429423	cg07389611	cg10428230	cg27525626	cg04794430	cg20764575	cg24001644	cg02637318	cg26228280	cg18103548	cg14204166	cg04839761	cg13443410	cg21560526	cg15947301
cg20893203	cg03317045	cg03099025	cg17921412	cg27542552	cg22369879	cg14310533	cg01910639	cg09968620	cg21741562	cg10869581	cg25592021	cg26882164	cg09972569	cg05462236	cg19489146	cg03066050	cg14933706	cg15325875	cg02351925	cg26778571	cg12149986	cg14310533	cg17543488	cg12417609	cg04960964	cg26442740	cg16428612	cg27301423	cg16824643	cg11666770	cg19987665	cg25386707	cg25592021	cg23769143	cg17723761	cg13337731	cg19693031	cg22337136	cg26882164	cg11953775	cg02459704	cg01201512	cg12838168
cg20898829	cg09108394	cg14330460	cg06254440	cg11099006	cg02524983	cg01698567	cg26794885	cg08323075	cg00486340	cg04533591	cg17186066	cg12449528	cg14223001	cg15206981	cg01607625	cg10612692	cg19951244	cg22278033	cg12194828	cg27146152	cg03987648	cg01698567	cg05114861	cg04968473	cg22365990	cg10609310	cg04977834	cg17759252	cg24267283	cg23768073	cg15266205	cg01766718	cg17186066	cg14331029	cg10164367	cg25630838	cg15380603	cg23195028	cg12449528	cg11681321	cg06161375	cg11967111	cg06442240
cg20900312	cg02585622	cg16365445	cg03582371	cg13902110	cg10708739	cg03022791	cg01088546	cg07084004	cg01064918	cg07804470	cg18835815	cg16817826	cg07807165	cg16399632	cg01392776	cg09411587	cg01334232	cg16083838	cg20442640	cg08594043	cg26337070	cg03022791	cg00246969	cg04292104	cg10448227	cg00827893	cg03685392	cg07979034	cg25517810	cg09976876	cg21216477	cg17396400	cg18835815	cg04030615	cg06223806	cg08902818	cg15608301	cg25400864	cg16817826	cg05150077	cg21472642	cg04258133	cg09479341
cg20903900	cg16848937	cg10288278	cg16383503	cg20957316	cg06298346	cg11154552	cg04192393	cg13447818	cg24173921	cg24391982	cg08980509	cg11840968	cg20585676	cg13823964	cg07677157	cg07342016	cg22052948	cg03396152	cg25815024	cg22328396	cg18023504	cg11154552	cg07746282	cg17427702	cg21680719	cg07821737	cg21120661	cg00754947	cg11157838	cg25345746	cg05834036	cg19427338	cg08980509	cg13347970	cg01434723	cg01851385	cg09958940	cg27429195	cg11840968	cg01634423	cg02634083	cg04778236	cg04191427
cg20908478	cg13459217	cg17636366	cg03033111	cg00409917	cg05989054	cg00378730	cg09503234	cg23235241	cg13841979	cg26888153	cg14947218	cg22727810	cg03748376	cg04877910	cg06329392	cg06521615	cg03372905	cg13283635	cg26536949	cg13707793	cg14850477	cg00378730	cg12058262	cg09399281	cg04953582	cg16234557	cg16401608	cg08406102	cg14391907	cg00264378	cg06361606	cg18735015	cg14947218	cg17521665	cg14036627	cg24869601	cg24858233	cg16572910	cg22727810	cg13300273	cg01062113	cg06463221	cg14264194
cg20911180	cg20395967	cg15027606	cg17549513	cg06106599	cg20824977	cg25439655	cg04472592	cg24714106	cg18403673	cg15602037	cg14127907	cg04329454	cg05627029	cg17630138	cg11024728	cg05200811	cg17753347	cg03557857	cg08110500	cg16679837	cg13056653	cg25439655	cg11257935	cg14503063	cg10486227	cg07592963	cg10859358	cg17943647	cg00286125	cg17670650	cg25882380	cg04969340	cg14127907	cg08034916	cg17804348	cg11032474	cg20558320	cg10380019	cg04329454	cg04256238	cg19603903	cg19715094	cg00852783
cg20920097	cg03454250	cg18592026	cg26292918	cg11203293	cg01928411	cg27195771	cg27458549	cg14302308	cg01765545	cg04419618	cg08460621	cg01802593	cg09556515	cg25125652	cg05982460	cg10184983	cg25895948	cg11815473	cg14527610	cg19998012	cg01942423	cg27195771	cg16374999	cg20934105	cg00539094	cg26725502	cg23465213	cg14651082	cg27387193	cg11420883	cg10361167	cg00223245	cg08460621	cg25640096	cg00054210	cg24028634	cg16982073	cg23659134	cg01802593	cg01395754	cg08094135	cg18392391	cg22499297
cg20923498	cg19485911	cg18033770	cg00206639	cg19887502	cg26222437	cg10736454	cg14096074	cg08184159	cg03577970	cg07029024	cg23549331	cg19722656	cg00666014	cg18011672	cg19798702	cg17411994	cg11719509	cg13390388	cg06012795	cg07805040	cg11936560	cg10736454	cg03044471	cg21833076	cg00377865	cg15990090	cg20266910	cg05195686	cg11229663	cg12666403	cg09349604	cg13431666	cg23549331	cg07130714	cg12025642	cg10009830	cg09342877	cg02589501	cg19722656	cg22053855	cg17459182	cg10042532	cg16639540
cg20928777	cg23248150	cg17501754	cg06992285	cg06939307	cg22527791	cg12560987	cg25292098	cg14147498	cg22917314	cg18410685	cg07639376	cg09382096	cg01739725	cg03172171	cg11519236	cg13990351	cg02008651	cg10755235	cg09234578	cg18636558	cg15120454	cg12560987	cg04956624	cg06514727	cg13725899	cg25694480	cg12301695	cg02332696	cg02846963	cg12247222	cg02061213	cg09639151	cg07639376	cg11591636	cg05085049	cg06416685	cg25328184	cg00927594	cg09382096	cg16059374	cg04798919	cg10258241	cg14675881
cg20931195	cg13461447	cg10990040	cg16869622	cg23522611	cg24587175	cg07382998	cg11784243	cg06951565	cg21648391	cg25925252	cg05551025	cg12981362	cg18362509	cg05181941	cg25906442	cg05573626	cg07180121	cg06710195	cg17403974	cg01112035	cg12705212	cg07382998	cg03698145	cg10523000	cg08200543	cg19149693	cg04268950	cg18312782	cg22952406	cg19251161	cg00718107	cg12842646	cg05551025	cg07893801	cg01975591	cg21527078	cg08095654	cg02620784	cg12981362	cg06776257	cg27285720	cg14028447	cg11251135
cg20931951	cg11492886	cg03785456	cg05352016	cg13549303	cg14294859	cg02526790	cg07671644	cg16731007	cg09493966	cg09701582	cg04487479	cg13056247	cg09727277	cg26606551	cg14605874	cg10278149	cg07309340	cg01100322	cg22169427	cg06144361	cg05116966	cg02526790	cg09187505	cg13929065	cg04324308	cg16577593	cg05726002	cg01478155	cg10640004	cg09697795	cg02137215	cg06145435	cg04487479	cg02132702	cg11081272	cg08098128	cg07295246	cg25876227	cg13056247	cg10755899	cg26934726	cg17808839	cg10553415
cg20935165	cg02037307	cg16959787	cg25588348	cg02019444	cg25432336	cg13482308	cg24792365	cg10427452	cg25506747	cg23930856	cg23141355	cg15267232	cg19105122	cg01835474	cg21211480	cg12413138	cg00046099	cg20918393	cg00139317	cg25274750	cg17754510	cg13482308	cg25528646	cg25872816	cg18233735	cg09798888	cg10566121	cg04302178	cg00989853	cg11653314	cg00775115	cg12082609	cg23141355	cg10459087	cg22238863	cg04907664	cg10068793	cg18098065	cg15267232	cg07837161	cg09232555	cg04667538	cg23779240
cg20935363	cg16049391	cg05956608	cg25420614	cg13498382	cg08327960	cg25020666	cg00308367	cg23342718	cg10483660	cg27024161	cg19610750	cg19879075	cg04301754	cg00881448	cg02790260	cg06915915	cg04533591	cg16920238	cg01058588	cg19876672	cg12974393	cg25020666	cg16357225	cg17861863	cg18683604	cg07076109	cg16617518	cg00829575	cg07635623	cg17337021	cg23934404	cg06311863	cg19610750	cg09856068	cg00227584	cg27485646	cg03353047	cg12614702	cg19879075	cg16515238	cg10767818	cg26493224	cg14787704
cg20938665	cg06437430	cg10782019	cg09190051	cg23663774	cg21853871	cg25052148	cg04091113	cg03483267	cg15406010	cg12939777	cg04620298	cg04178787	cg27425612	cg18242760	cg18312118	cg07372195	cg15402210	cg22789065	cg13933535	cg11257935	cg09761265	cg25052148	cg25449440	cg01132056	cg00113712	cg11026555	cg15736360	cg08330690	cg08358587	cg08395793	cg16152676	cg18689454	cg04620298	cg18483487	cg06585907	cg21665744	cg01288367	cg26749518	cg04178787	cg02505827	cg07587639	cg17008473	cg21973370
cg20939723	cg05864326	cg07135032	cg11002258	cg17110261	cg16881676	cg25916993	cg03940407	cg03685886	cg01703205	cg03898631	cg09352518	cg19559537	cg03125427	cg22328837	cg25568066	cg26119746	cg13549303	cg10059410	cg10296238	cg16047279	cg08015883	cg25916993	cg07674503	cg01272707	cg08037935	cg09597070	cg23045908	cg23251359	cg17762073	cg20057595	cg14260918	cg09829904	cg09352518	cg11383208	cg15755924	cg12726278	cg11673471	cg04967538	cg19559537	cg13875012	cg21604054	cg02993070	cg26668151
cg20943039	cg02841482	cg10987536	cg14631706	cg15394142	cg16315447	cg26287345	cg17826834	cg10687031	cg22512438	cg03700230	cg18009325	cg22777724	cg27344587	cg15166523	cg10043037	cg08946601	cg12268565	cg16394018	cg02295504	cg11188666	cg05671758	cg26287345	cg17571554	cg14434089	cg22772355	cg00364016	cg20513842	cg25129414	cg08586366	cg18173726	cg05349837	cg01125327	cg18009325	cg06259833	cg05400670	cg23157067	cg13443165	cg22790377	cg22777724	cg04528829	cg12849791	cg02637537	cg14643892
cg20945055	cg25481253	cg18767278	cg26483229	cg26659805	cg06936709	cg27396655	cg05826295	cg23473114	cg04827692	cg05104897	cg05890620	cg26384993	cg05959464	cg19295451	cg10225362	cg14313833	cg10950661	cg05293646	cg21293846	cg04382470	cg18045685	cg27396655	cg15765502	cg23092218	cg02464901	cg18267436	cg19156552	cg27147258	cg10134833	cg07532183	cg11749010	cg18500968	cg05890620	cg10259701	cg11190278	cg04896168	cg07886914	cg18394118	cg26384993	cg02991558	cg09177659	cg10938046	cg25648203
cg20945738	cg00496462	cg15609734	cg16270399	cg22166728	cg02297709	cg06054159	cg17803430	cg25233139	cg12879143	cg15125666	cg20796646	cg24908603	cg12250872	cg13932046	cg08006956	cg26339788	cg08610281	cg26300461	cg16850897	cg14078335	cg15089228	cg06054159	cg19713109	cg08927844	cg19008097	cg17778883	cg08675743	cg02929961	cg17376045	cg26231094	cg27658254	cg07703790	cg20796646	cg20981219	cg27408897	cg05743346	cg00743068	cg13249925	cg24908603	cg23237972	cg23648810	cg14917571	cg14215711
cg20945853	cg13630043	cg05036991	cg08089693	cg00062776	cg02124912	cg26121234	cg18952506	cg04921989	cg07091207	cg18228456	cg25757115	cg16852704	cg11345323	cg25363337	cg06159353	cg08161546	cg26122495	cg09506081	cg15951466	cg26206680	cg26935570	cg26121234	cg12932046	cg22086566	cg06203364	cg08543278	cg27632318	cg15741855	cg27576485	cg18998365	cg14388993	cg18498241	cg25757115	cg08410533	cg19410791	cg18803147	cg14916228	cg09817016	cg16852704	cg11650648	cg05375065	cg04651137	cg24609819
cg20950033	cg09140778	cg20824939	cg22371972	cg20746482	cg09084933	cg17774559	cg23342718	cg13207797	cg01779765	cg20827128	cg22618269	cg22747480	cg25868998	cg12992827	cg18391610	cg24479484	cg18989810	cg24535439	cg08395108	cg08788681	cg13768360	cg17774559	cg05461361	cg04389398	cg24531022	cg25588792	cg25846784	cg05803370	cg17241776	cg06675660	cg10799208	cg00723973	cg22618269	cg00738309	cg14214586	cg23374711	cg23493872	cg12814550	cg22747480	cg26072749	cg17920646	cg04570442	cg06958766
cg20952901	cg17754510	cg19063061	cg18148349	cg14287742	cg13830619	cg00565688	cg08244156	cg11409659	cg04556126	cg23754918	cg23412653	cg13718418	cg08103988	cg09971674	cg06003986	cg13203541	cg09208571	cg05361489	cg14608581	cg21953876	cg26186546	cg00565688	cg14970569	cg15767908	cg09829904	cg13916459	cg17610929	cg00645049	cg04469219	cg25412017	cg19635884	cg23986620	cg23412653	cg20355301	cg22575892	cg21765125	cg09606734	cg04402486	cg13718418	cg08927006	cg17859634	cg07091016	cg12600174
cg20955688	cg17029019	cg01561304	cg15075897	cg21235108	cg19393677	cg23244910	cg21076680	cg05740609	cg22460204	cg16475891	cg02482460	cg14830601	cg03087610	cg25576048	cg21482176	cg14067101	cg23221052	cg18877525	cg10180281	cg00132888	cg07700843	cg23244910	cg06468442	cg04659689	cg11807829	cg10351284	cg21618455	cg14106263	cg09000385	cg18425908	cg15145296	cg16940012	cg02482460	cg01097963	cg12061216	cg05196026	cg20555854	cg06504563	cg14830601	cg17107572	cg22259797	cg05777690	cg21211730
cg20959460	cg15633390	cg12018140	cg26937500	cg14474520	cg15694789	cg02696169	cg16232234	cg18720642	cg13141009	cg12187394	cg20433858	cg18428265	cg04302178	cg04816803	cg27156542	cg12426196	cg13646020	cg24768595	cg05093881	cg16891318	cg15306060	cg02696169	cg22332884	cg24180402	cg04714195	cg11777870	cg24833674	cg04697454	cg00287974	cg10320061	cg17045534	cg14258143	cg20433858	cg18989085	cg17784876	cg21694843	cg26164488	cg25349276	cg18428265	cg24926711	cg01761966	cg17700620	cg02071172
cg20960181	cg02048645	cg12596692	cg04823894	cg24753662	cg23849826	cg01058717	cg06583577	cg10812466	cg20001810	cg03108373	cg12463722	cg01168776	cg19392656	cg05397813	cg08171351	cg14027288	cg04141767	cg07515565	cg23508887	cg23235142	cg09288885	cg01058717	cg20170687	cg09386073	cg07674277	cg02266086	cg00777560	cg22827864	cg07391831	cg21024311	cg04414509	cg07308161	cg12463722	cg26820636	cg01882566	cg07951728	cg00912573	cg09374772	cg01168776	cg14164908	cg08001580	cg27196974	cg02462195
cg20965743	cg15131808	cg08105471	cg16838838	cg02535060	cg09993699	cg25283465	cg08013793	cg15908186	cg01530521	cg14395060	cg08866991	cg06065802	cg15454820	cg03272642	cg19864138	cg16700576	cg18780401	cg11795222	cg22530519	cg06677416	cg13074295	cg25283465	cg21977507	cg01193293	cg27269570	cg18526607	cg02351199	cg08849628	cg08393041	cg00876757	cg20077028	cg19235109	cg08866991	cg17386213	cg24327587	cg13860040	cg14731044	cg07799491	cg06065802	cg00839579	cg17639056	cg27160395	cg06023994
cg20970205	cg19332075	cg19679250	cg10253929	cg09157302	cg06778183	cg11104416	cg11403907	cg07648238	cg26378179	cg16843797	cg00615469	cg04874286	cg18014624	cg26914927	cg22955778	cg25134328	cg25052176	cg27597459	cg25340050	cg00338529	cg22933875	cg11104416	cg08561732	cg12258607	cg17831694	cg10352237	cg02590401	cg09365147	cg12034118	cg22629853	cg00624939	cg15820033	cg00615469	cg00401471	cg10894453	cg01207755	cg00244001	cg13582959	cg04874286	cg02866152	cg03266527	cg13094313	cg16679452
cg20979153	cg06934774	cg04231042	cg26871372	cg06952416	cg16965605	cg05461503	cg13366738	cg16294566	cg04810745	cg05942459	cg09086179	cg21687563	cg02097309	cg02375166	cg12894883	cg05589489	cg03202526	cg25650964	cg12707233	cg04960964	cg22183373	cg05461503	cg08841290	cg14496909	cg05143116	cg17599586	cg22677475	cg02295504	cg25661973	cg26457179	cg16404157	cg04193970	cg09086179	cg03890951	cg04798314	cg23623404	cg02667103	cg07242375	cg21687563	cg16510657	cg25888700	cg15855671	cg00563678
cg20981086	cg15771339	cg26242755	cg10032110	cg24996930	cg15236453	cg01273991	cg03065308	cg08160826	cg13257690	cg04683210	cg19780807	cg22879667	cg04770813	cg22660207	cg21045636	cg23271501	cg14159672	cg10459087	cg23713176	cg21851937	cg05234121	cg01273991	cg16044777	cg25782375	cg13506559	cg13053505	cg27061115	cg03162779	cg03031609	cg11981868	cg02275924	cg01186551	cg19780807	cg20760609	cg16952429	cg13906377	cg19928247	cg06832339	cg22879667	cg05100268	cg12050271	cg19871903	cg21640654
cg20981848	cg13530938	cg07041999	cg13092405	cg20677901	cg03822198	cg13568106	cg24287110	cg07126263	cg06546806	cg25449484	cg02842889	cg15922174	cg24940967	cg23465978	cg10626816	cg05548555	cg06041068	cg08747277	cg18426655	cg02327001	cg19594666	cg13568106	cg15465823	cg08128087	cg15563434	cg19871940	cg11898486	cg15200096	cg26777836	cg16181678	cg07837161	cg04469219	cg02842889	cg22039234	cg10981178	cg03705894	cg17807131	cg09536652	cg15922174	cg06092953	cg07687131	cg18480675	cg10197846
cg20986996	cg07969684	cg15224059	cg14251267	cg16042149	cg18232828	cg04797846	cg03633572	cg13369952	cg08112616	cg00628178	cg26303603	cg22367264	cg26163852	cg11930926	cg07914856	cg11542394	cg08058160	cg19415116	cg16315262	cg10312186	cg16975639	cg04797846	cg09220891	cg07679948	cg20771670	cg00469083	cg06293170	cg13460073	cg03459415	cg22524864	cg04916523	cg03364486	cg26303603	cg08066129	cg00901687	cg06830360	cg03834286	cg06137672	cg22367264	cg23361290	cg13860040	cg02893780	cg07038001
cg20987369	cg05614735	cg19323289	cg09113483	cg16909495	cg03437770	cg23441248	cg04211829	cg27424407	cg22736624	cg21108215	cg04892443	cg18459618	cg08446187	cg03341748	cg15025200	cg25052456	cg26698460	cg01021682	cg20166714	cg27660627	cg06630425	cg23441248	cg15134456	cg09622285	cg19360907	cg15061662	cg02983451	cg19205847	cg13601855	cg05440824	cg27494226	cg13593391	cg04892443	cg12824782	cg07484827	cg16216907	cg26817974	cg26422981	cg18459618	cg18376288	cg03991309	cg07141605	cg19965300
cg20994660	cg14567043	cg12567635	cg13161113	cg07558704	cg18880646	cg03492827	cg25978218	cg13446974	cg24159575	cg19341652	cg00674679	cg08222513	cg01747862	cg04084354	cg27160395	cg06097615	cg20972834	cg01990910	cg09317036	cg27171194	cg09134165	cg03492827	cg20845599	cg16945615	cg21851151	cg20442599	cg11692123	cg19846609	cg22889163	cg25769889	cg23414387	cg13968218	cg00674679	cg02646515	cg02943188	cg18507018	cg24480379	cg17703220	cg08222513	cg12704708	cg19758448	cg03177042	cg15798385
cg21001184	cg09910635	cg24956533	cg21695485	cg17726092	cg17831869	cg16481280	cg23325384	cg12973591	cg21714557	cg15392549	cg07971188	cg25340688	cg15563434	cg14251009	cg12747056	cg02995791	cg07117402	cg06806862	cg26548497	cg05255351	cg07613945	cg16481280	cg04302300	cg19299265	cg15013257	cg17167832	cg13927088	cg02919615	cg23690264	cg09100338	cg02902102	cg03341413	cg07971188	cg05710142	cg15371711	cg16502355	cg03946532	cg11139102	cg25340688	cg20248056	cg01573067	cg03934360	cg11820154
cg21001198	cg26648725	cg15580417	cg22914729	cg17918326	cg08908855	cg13882284	cg05257898	cg00241274	cg18126630	cg00666105	cg08364137	cg21204522	cg18841159	cg24995678	cg14559574	cg16336556	cg20421446	cg02887530	cg03118604	cg26683259	cg13360823	cg13882284	cg03746851	cg10796022	cg04628369	cg00250422	cg08989564	cg17477442	cg26758986	cg16107628	cg19565396	cg00894103	cg08364137	cg18156486	cg00920960	cg04341767	cg04442806	cg00830029	cg21204522	cg00575851	cg18885992	cg15799353	cg07165066
cg21003380	cg15311814	cg24724587	cg07090083	cg19407410	cg19676502	cg12189137	cg23473088	cg11612470	cg11052535	cg20448089	cg08111922	cg05624954	cg09363891	cg01411786	cg07810733	cg06113001	cg23201527	cg02548132	cg11165391	cg16001689	cg01904216	cg12189137	cg24521756	cg11035271	cg04118910	cg08879365	cg02585440	cg02235249	cg19764006	cg18087477	cg24291500	cg06529149	cg08111922	cg08834436	cg15460348	cg10579012	cg05950572	cg07207670	cg05624954	cg18766475	cg02198895	cg14375923	cg13393001
cg21004899	cg25172604	cg16282160	cg09374673	cg13899841	ch.5.2251785F	cg25132230	cg07016329	cg01397507	cg04551318	cg12707233	cg16922167	cg20797905	cg23536629	cg20972834	cg03464229	cg14210943	cg25226891	cg17276853	cg18273501	cg20059377	cg05468917	cg25132230	cg18031326	cg22363400	cg22104578	cg21854286	cg03051983	cg05213379	cg10962524	cg18862260	cg09220167	cg20547407	cg16922167	cg06807029	cg11520395	cg01134144	cg09892984	cg00143376	cg20797905	cg13997469	cg15549821	cg09051157	cg05231332
cg21011133	cg24377150	cg07148407	cg20475486	cg13933043	cg24601030	cg11505661	cg11611580	cg18077971	cg08620329	cg05365121	cg07973435	cg02331883	cg25147193	cg01466576	cg06508320	cg09297514	cg22340526	cg16535018	cg19840133	cg05563333	cg08852149	cg11505661	cg18959966	cg06042574	cg21794428	cg17123690	cg15394297	cg03325330	cg24840099	cg01602730	cg15016481	cg26289788	cg07973435	cg05436231	cg07720990	cg25510591	cg08244485	cg02821380	cg02331883	cg04494873	cg11253356	cg18569070	cg12821804
cg21016855	cg18924324	cg25645840	cg16123848	cg04807470	cg24870729	cg14546153	cg27588356	cg25702790	cg13007843	cg02380531	cg25766534	cg03329597	cg12814550	cg22118297	cg00267694	cg11333459	cg00675891	cg12134633	cg06758255	cg06526980	cg11229543	cg14546153	cg06053959	cg23244022	cg19845715	cg00839584	cg24003560	cg07042007	cg02056550	cg26884027	cg23054119	cg09578937	cg25766534	cg11506658	cg11664825	cg00008945	cg27205487	cg07330114	cg03329597	cg20480274	cg20793193	cg19331988	cg24082215
cg21026022	cg08446187	cg21519654	cg01250603	cg13003178	cg20493497	cg11817899	cg21032661	cg08190291	cg04363624	cg00813156	cg03513471	cg25206071	cg15633390	cg19505458	cg26001902	cg13057576	cg08848171	cg07411620	cg16573542	cg24107619	cg18792536	cg11817899	cg22848013	cg13574857	cg26403777	cg22247748	cg12847554	cg23708337	cg27615468	cg00292669	cg07823099	cg00857907	cg03513471	cg11784626	cg11516614	cg03441493	cg16998810	cg12930100	cg25206071	cg25461801	cg13808223	cg07203423	cg25301767
cg21026830	cg09732580	cg04012614	cg13556624	cg09359064	ch.16.48460639F	cg00934355	cg05013438	cg05654364	cg14585167	cg09388140	cg14671384	cg07382347	cg15197065	cg18444479	cg02015027	cg20731167	cg15858894	cg01450522	cg27470278	cg00917018	cg17292758	cg00934355	cg08347500	cg25649781	cg24336989	cg10865238	cg14685095	cg03311684	cg00514268	cg17084763	cg07694025	cg15628917	cg14671384	cg15266530	cg04924736	cg25645840	cg23212799	cg23429746	cg07382347	cg03711485	cg11553618	cg18124737	cg02194684
cg21027526	cg21500895	cg00651497	cg11034802	cg05982473	cg03763873	cg11023224	cg26810767	cg16566400	cg02047286	cg09967440	cg17477442	cg02197293	cg21174055	cg14297867	cg05831517	cg07891179	cg20288588	cg15022051	cg21849932	cg24134897	cg22017733	cg11023224	cg12787836	cg24389347	cg05901543	cg07577731	cg13254934	cg06470943	cg03654783	cg14022645	cg24569257	cg14074305	cg17477442	cg01614102	cg01670444	cg25693317	cg19777540	cg05175896	cg02197293	cg23328852	cg15257930	cg09923593	cg06999127
cg21029612	cg00064255	cg18108818	cg20442697	cg26207568	cg16529483	cg15926776	cg17415265	cg02971575	cg15446845	cg07533819	cg03890951	cg22840361	cg25066665	cg20697025	cg10361095	cg05788681	cg17698295	cg17446739	cg21953876	cg22471695	cg21069005	cg15926776	cg22877024	cg00891146	cg24371075	cg04473654	cg25427172	cg04967538	cg11441693	cg11725265	cg21988739	cg09134165	cg03890951	cg14893857	cg26410404	cg05130312	cg26343001	cg04924141	cg22840361	cg10432569	cg04382470	cg18419476	cg03983336
cg21033440	cg04508701	cg06442240	cg11005692	cg00699392	cg07093324	cg05118916	cg05353869	cg05827312	cg15989810	cg19953427	cg12633154	cg05573767	cg05445331	cg11799283	cg22685009	cg09777775	cg20202246	cg15127879	cg25790081	cg03122511	cg14667585	cg05118916	cg27617132	cg00405939	cg01328119	cg04536575	cg16347629	cg14016344	cg19284726	cg26211724	cg05156901	cg14933246	cg12633154	cg20445038	cg02419835	cg16917996	cg25376593	cg00174851	cg05573767	cg23666831	cg15282632	cg13144594	cg22571664
cg21038291	cg22685807	cg01602730	cg14245471	cg08900409	cg04314978	cg27582094	cg05120860	cg26573704	cg15921887	cg10981178	cg01027728	cg01006802	cg05593641	cg27554954	cg21992771	cg11024449	cg24952123	cg19240678	cg18695429	cg15528736	cg04547002	cg27582094	cg03605761	cg24532188	cg14217558	cg02547426	cg16812660	cg13206028	cg05929882	cg07489502	cg18228456	cg15327559	cg01027728	cg11335133	cg15453821	cg13868987	cg14051366	cg11265749	cg01006802	cg26288249	cg08484265	cg14548284	cg18534077
cg21039708	cg20943039	cg02794358	cg25458175	cg13556624	cg13014558	cg02789045	cg23599110	cg10860802	cg05135107	cg23939077	cg15521792	cg00849610	cg14710552	cg06496885	cg04807470	cg16072192	cg24467349	cg20644754	cg21999614	cg04742550	cg23958868	cg02789045	cg05515866	cg10673707	cg04917391	cg08186384	cg07790170	cg00955911	cg19727801	cg12038981	cg15058894	cg13128937	cg15521792	cg10616795	cg00008945	cg20340631	cg22221554	cg27069132	cg00849610	cg11101117	cg04817724	cg14806627	cg16858125
cg21041775	cg05384646	cg19534681	cg13794588	cg05655915	cg08806632	cg02927682	cg13613044	cg05526698	cg12991125	cg18990157	cg11398323	cg08091050	cg26387317	cg01474781	cg06983174	cg25056460	cg18872420	cg17369991	cg18023943	cg00659931	cg27335649	cg02927682	cg14384416	cg17172683	cg10939579	cg02703002	cg05944174	cg13279476	cg04746890	cg06959596	cg24089521	cg13156574	cg11398323	cg23579185	cg12449813	cg26992600	cg03374820	cg24531520	cg08091050	cg23108728	cg02517497	cg05065948	cg08967338
cg21042248	cg13656062	cg23032184	cg19464917	cg10879992	cg18493677	cg10538243	cg05501996	cg16910251	cg01965636	cg11599718	cg16019434	cg10284771	cg13367169	cg12085977	cg11524039	cg16935980	cg18395354	cg21004104	cg22455616	cg27181716	cg24260917	cg10538243	cg12186816	cg11340785	cg27422141	cg21831467	cg08872590	cg23969005	cg02042142	cg11052143	cg26217813	cg07035602	cg16019434	cg20373635	cg05639522	cg15604046	cg07915730	cg15094117	cg10284771	cg04137405	cg02278646	cg15112210	cg05196905
cg21044968	cg16182447	cg25096142	cg05146756	cg16778734	cg08786860	cg00446123	cg06576965	cg26162554	cg18118262	cg17738213	cg09883255	cg10451621	cg23837109	cg22888958	cg07285181	cg03782861	cg12354122	cg15714846	cg15423872	cg03494634	cg24746726	cg00446123	cg03104298	cg03922997	cg24917799	cg10129408	cg06724693	cg13677043	cg10143067	cg21253335	cg10300301	cg14213563	cg09883255	cg04751549	cg24931882	cg09513996	cg01071185	cg19579782	cg10451621	cg05487589	cg10841270	cg18947360	cg05949913
cg21046148	cg09460641	cg01056242	cg21026830	cg13051977	cg23723410	cg22803560	cg11521212	cg00391044	cg25427172	cg25827670	cg18588323	cg03257341	cg23057706	cg27296937	cg02037307	cg27578568	cg17231999	cg00311883	cg14326413	cg26577252	cg10122865	cg22803560	cg13944468	cg16665765	cg21107549	cg19053239	cg18873530	cg06144999	cg02097309	cg04907664	cg08816443	cg14277925	cg18588323	cg21912060	cg04131969	cg18140045	cg07483726	cg08760398	cg03257341	cg12070159	cg23913421	cg23217463	cg18843739
cg21048700	cg13682241	cg16963852	cg10824810	cg14102807	cg16269196	cg01559356	cg08380379	cg02495310	cg18649438	cg14298457	cg05098566	cg26855208	cg16661000	cg23986620	cg14196998	cg02379079	cg00809820	cg03607415	cg22595230	cg17905091	cg05425602	cg01559356	cg19240678	cg15727545	cg01959412	cg11090202	cg04768557	cg07313720	cg08464208	cg01346596	cg04376617	cg02532293	cg05098566	cg15459780	cg26045205	cg01624173	cg25881119	cg02593507	cg26855208	cg08116408	cg03858720	cg22911931	cg09105687
cg21048763	cg14557185	cg23731272	cg03347632	cg18792022	cg04849985	cg00450319	cg19935951	cg17726266	cg14940871	cg10520349	cg10148280	cg25734842	cg12223582	cg07419795	cg03449108	cg19586382	cg10482495	cg27656658	cg19684207	cg06341590	cg12299795	cg00450319	cg12620265	cg19160629	cg21296749	cg00590063	cg19821128	cg07810091	cg24330906	cg06915321	cg13941987	cg26666107	cg10148280	cg26079428	cg14804181	cg10869581	cg06573096	cg01561092	cg25734842	cg01063406	cg03505117	cg24816866	cg16552822
cg21049397	cg08676425	cg04367503	cg18483764	cg19889066	cg06390484	cg13137458	cg15590989	cg06367659	cg20442599	cg23501964	cg12134633	cg10804344	cg12744859	cg25351755	cg05644921	cg00557872	cg13729816	cg05951084	cg07418809	cg14892037	cg07386061	cg13137458	cg24935042	cg14159256	cg16889054	cg24935217	cg03052182	cg22095263	cg27637521	cg00673020	cg08506931	cg16294152	cg12134633	cg06581175	cg27084781	cg03657660	cg00852595	cg27481555	cg10804344	cg14292522	cg19481953	cg17161718	cg23340218
cg21050001	cg26022183	cg00723973	cg24913168	cg14688579	cg05452887	cg24128590	cg11430259	cg17172851	cg12473406	cg10115203	cg16399136	cg06918474	cg13379827	cg22618269	cg15393025	cg22452543	cg13832669	cg02111655	cg20455959	cg22682567	cg15645660	cg24128590	cg10857250	cg11961495	cg11816202	cg16358679	cg03809346	cg03828160	cg04131969	cg02195366	cg00813999	cg07676361	cg16399136	cg08482436	cg07089242	cg07674503	cg00077877	cg13023646	cg06918474	cg23795217	cg11684211	cg08173216	cg12178237
cg21054194	cg08906246	cg25764120	cg10170049	cg04276953	cg14930335	cg17518215	cg11906781	cg20743365	cg00442924	cg27207144	cg00253811	cg14901205	cg20502536	cg20698421	cg14343414	cg12173661	cg23815312	cg26843612	cg12220696	cg08055663	cg24881607	cg17518215	cg04840051	cg16530881	cg01077178	cg19649172	cg24055836	cg00804392	cg23049458	cg03329597	cg02800334	cg26708123	cg00253811	cg24160178	cg05328761	cg00597858	cg10987347	cg06164717	cg14901205	cg06968859	cg13232664	cg26929700	cg23652987
cg21056788	cg13709271	cg10581449	cg00234616	cg25497530	cg07455790	cg21664522	cg00237606	cg20534662	cg10765397	cg12167526	cg20912978	cg22081371	cg09657173	cg26643476	cg05110391	cg03251918	cg03724752	cg22907034	cg10895875	cg13520053	cg01461552	cg21664522	cg05529816	cg22443940	cg18910324	cg03871267	cg22389438	cg02770073	cg06665391	cg10612452	cg19763682	cg24032249	cg20912978	cg00135293	cg10821320	cg13019491	cg01481000	cg04026887	cg22081371	cg16051228	cg03233624	cg06871279	cg21517792
cg21065196	cg03605032	cg14189808	cg05527185	cg05677446	cg22921027	cg16787483	cg26249135	cg03278611	cg06470822	cg00460916	cg01845091	cg07537750	cg13335974	cg17666539	cg10521023	cg14508358	cg03898832	cg16246169	cg04337056	cg15686826	cg20848291	cg16787483	cg09686672	cg13580649	cg06522915	cg08875948	cg27272853	cg05336982	cg04967538	cg14525610	cg16664732	cg22726349	cg01845091	cg00244745	cg01176363	cg24680439	cg10431713	cg15442678	cg07537750	cg22417566	cg23182880	cg23539034	cg13183298
cg21074656	cg15174564	cg04215564	cg07976787	cg06523224	cg09052626	cg19325132	cg25588348	cg06687846	cg13051700	cg08655206	cg21474854	cg12733396	cg14772068	cg08774483	cg22612590	cg22340807	cg04270663	cg08193650	cg22627750	cg13544946	cg19160520	cg19325132	cg17443359	cg22900115	cg03574882	cg26348803	cg01019971	cg03946532	cg02840008	cg12350325	cg14961598	cg04685170	cg21474854	cg17510003	cg08448084	cg19864758	cg07076836	cg01434559	cg12733396	cg01364478	cg04590718	cg02668218	cg23444251
cg21078654	cg16293118	cg08605301	cg08734931	cg19588432	cg02641539	cg08113027	cg14276379	cg13861758	cg12627071	cg21029612	cg08447449	cg15013801	cg00752016	cg14494607	cg18842300	cg04766779	cg00965330	cg21940220	cg10830822	cg12026891	cg21237687	cg08113027	cg24995836	cg04489012	cg06845408	cg23016776	cg10073794	cg23888440	cg05713954	cg05290899	cg20016411	cg00011924	cg08447449	cg05158854	cg14560571	cg16061668	cg26066724	cg03514937	cg15013801	cg09383907	cg02836325	cg14237148	cg17108209
cg21081729	cg17829746	cg11107468	cg08178940	cg05592911	cg26375010	cg10146402	cg14487577	cg00719143	cg00266983	cg00796424	cg02480419	cg11692820	cg19897275	cg15701612	cg10467989	cg02592133	cg08785133	cg27076113	cg20699586	cg21610221	cg18420599	cg10146402	cg02049243	cg01238435	cg12266861	cg03890368	cg04725405	cg04027004	cg23482427	cg04624564	cg16814680	cg13459498	cg02480419	cg04074004	cg22221554	cg08965337	cg21244322	cg10830822	cg11692820	cg27207144	cg07420163	cg12626698	cg22672060
cg21081803	cg10867816	cg22955778	cg25887069	cg02770983	cg14106719	cg00147819	cg21579274	cg20931705	cg09523186	cg14188401	cg20099830	cg06837799	cg01292810	cg15850390	cg14205519	cg07036112	cg04003582	cg20966754	cg18425908	cg10102167	cg12256206	cg00147819	cg27245646	cg04239078	cg07933967	cg15346842	cg27060294	cg16617243	cg01712686	cg03738656	cg06379192	cg18811601	cg20099830	cg03210866	cg07475394	cg23710960	cg27054847	cg06873352	cg06837799	cg01285926	cg02891314	cg12970155	cg02778609
cg21082028	cg03426023	cg03623982	cg03310691	cg18086445	cg18280830	cg00083042	cg22078179	cg07294406	cg14841540	cg19247654	cg02452944	cg24559969	cg04296699	cg26575450	cg17170133	cg21148362	cg23353432	cg17923377	cg01717812	cg24204951	cg12769599	cg00083042	cg05004142	cg17255005	cg09288606	cg26594335	cg10837110	cg21604054	cg23834228	cg03350932	cg27245348	cg17572800	cg02452944	cg26057751	cg12581547	cg16356987	cg12942133	cg09220167	cg24559969	cg17402294	cg13460850	cg19275200	cg21243459
cg21087321	cg26366091	cg24195524	cg07065220	cg02818322	cg00962984	cg23132327	cg00502017	cg06504526	cg12907983	cg19506623	cg17059694	cg05648629	cg09955645	cg03510041	cg02818811	cg09374673	cg13726218	cg25101184	cg07642259	cg00073460	cg04076766	cg23132327	cg03582285	cg00003529	cg04424630	cg12609498	cg24833081	cg20386487	cg22396755	cg20402747	cg13719885	cg24166450	cg17059694	cg15399466	cg02687418	cg15158859	cg15482931	cg19415339	cg05648629	cg02977388	cg09099868	cg00551892	cg11123644
cg21092373	cg19281363	cg01974549	cg04136369	cg00524708	cg03662545	cg12672050	cg22128071	cg03933846	cg14702279	cg13520053	cg26843807	cg24464500	cg10927178	cg18543991	cg03703111	cg06059069	cg00502190	cg16119522	cg12553336	cg26450106	cg15815607	cg12672050	cg25742801	cg14171369	cg05128003	cg23488198	cg18993481	cg22088219	cg07813265	cg13476313	cg00252804	cg06661812	cg26843807	cg09985615	cg13046608	cg16844053	cg16951074	cg05961294	cg24464500	cg20311002	cg25890678	cg00137840	cg14164099
cg21101086	cg26967792	cg01481251	cg17737835	cg12500879	cg12371569	cg22905866	cg19865237	cg18019621	cg18737789	cg10310457	cg09552652	cg24738924	cg24626554	cg08546707	cg07591442	cg15073631	cg22316093	cg06023791	cg21144493	cg24464265	cg01497747	cg22905866	cg02646021	cg11736739	cg19364276	cg06861841	cg26717041	cg24531536	cg01913455	cg08055377	cg00433917	cg18085787	cg09552652	cg20359784	cg26021960	cg23966363	cg23976431	cg00912580	cg24738924	cg24454695	cg14075881	cg00978783	cg20696451
cg21101720	cg24786658	cg02606058	cg19568844	cg04239247	cg00216997	cg02345146	cg10623198	cg10059810	cg20623601	cg19928247	cg19731286	cg23913421	cg13452961	cg13285105	cg23458168	cg23047203	cg23549021	cg08324703	cg14751158	ch.7.51839018F	cg19576798	cg02345146	cg04945457	cg17008412	cg04972046	cg03501539	cg26343001	cg26924392	cg06897478	cg03408904	cg03308494	cg27377632	cg19731286	cg16840743	cg05214130	cg20154346	cg25989556	cg10221014	cg23913421	cg25726077	cg24671734	cg02878821	cg16140253
cg21103316	cg03216529	cg06536806	cg20988565	cg15958289	cg21661379	cg14539658	cg12789884	cg25389791	cg03248158	cg18132745	cg00290607	cg05812089	cg12907959	cg16490191	cg09247319	cg25153629	cg23695990	cg06215457	cg21605248	cg11461670	cg07484827	cg14539658	cg17293161	cg02458188	cg24598106	cg27092191	cg16655240	cg24332685	cg00413089	cg06434874	cg14924046	cg00423153	cg00290607	cg07530200	cg25220716	cg06980547	cg02291897	cg11311332	cg05812089	cg16860686	cg15402627	cg00264500	cg03313700
cg21104276	cg06430753	cg18170989	cg21514164	cg00777560	cg05365121	cg15985184	cg21930712	cg19787465	cg11838224	cg00747477	cg01610165	cg13598256	cg06526872	cg16832275	cg06600725	cg23768073	cg07845873	cg18030799	cg02711647	cg21617357	cg10636297	cg15985184	cg05857758	cg13897882	cg22153407	cg03499808	cg19939909	cg05136510	cg00697672	cg26246138	cg14582550	cg21050234	cg01610165	cg26907842	cg03669143	cg22655582	cg02085701	cg04106006	cg13598256	cg15384598	cg15002904	cg07172701	cg23748352
cg21105787	cg18827470	cg15888279	cg02994246	cg04104463	cg07226162	cg23266594	cg09265054	cg00689580	cg18943588	cg11046030	cg01516005	cg11851910	cg09410512	cg04799980	cg12819548	cg11412466	cg15535471	cg00814985	cg06573459	cg26057577	cg04536856	cg23266594	cg15335768	cg03259742	cg12115748	cg10867816	cg06749213	cg23451678	cg12113013	cg19735421	cg01501760	cg27292547	cg01516005	cg20191338	cg03625911	cg13198321	cg13326420	cg23073879	cg11851910	cg01289103	cg15339688	cg12633998	cg05278074
cg21105875	cg06937717	cg07635485	cg10128806	cg26214026	cg09550909	cg14192401	cg16658609	cg25267765	cg02378440	cg14088921	cg22569627	cg07095230	cg02878891	cg19168249	cg00461753	cg02510708	cg00503302	cg05850870	cg27381383	cg00046099	cg11969002	cg14192401	cg03944921	cg06159562	cg03699843	cg08251704	cg26466587	cg07363416	cg06899985	cg01556010	cg02695609	cg06270993	cg22569627	cg05895353	cg12467288	cg09720515	cg11255590	cg02304226	cg07095230	cg15124303	cg04209913	cg04074001	cg13484553
cg21105916	cg17936229	cg10474597	cg00660452	cg08452338	cg21364077	cg09938479	cg13151527	cg05323533	cg10542123	cg23210478	cg05351827	cg00332153	cg19897003	cg15532640	cg11275685	cg19876814	cg08382577	cg20677267	cg07172550	cg00936342	cg14602393	cg09938479	cg02311193	cg02351655	cg10361167	cg21484547	cg17888090	cg18290233	cg00590761	cg22628694	cg07015412	cg26126879	cg05351827	cg04206484	cg20367266	cg03305185	cg19526685	cg04969340	cg00332153	cg22341788	cg02479773	cg26808738	cg17011964
cg21106407	cg02059176	cg25730564	cg18398125	cg21304234	cg02456261	cg02486096	cg19195712	cg02168436	cg10043037	cg18843856	cg06600725	cg02994246	cg03521696	cg04444661	cg06925882	cg07148407	cg10459087	cg00436282	cg00473354	cg10061129	cg17146110	cg02486096	cg09887367	cg19680850	cg09483270	cg23882545	cg26831001	cg24115232	cg03936663	cg06532268	cg18358723	cg03949820	cg06600725	cg00074145	cg23171231	cg04359527	cg13828067	cg13679679	cg02994246	cg18096738	cg12912022	cg09668570	cg03144922
cg21106461	cg00498211	cg24923543	cg16006349	cg22255435	cg02298612	cg18394120	cg17741448	cg03566001	cg06498232	cg03678566	cg00318631	cg26311734	cg13971504	cg03466587	cg19608003	cg16239184	cg03919488	cg12544391	cg14047630	cg00589541	cg26195482	cg18394120	cg03432774	cg13585675	cg16631544	cg12359809	cg00433220	cg13932916	cg11935153	cg18259271	cg03023891	cg19784721	cg00318631	cg24769628	cg17517613	cg12919006	cg25298319	cg22796355	cg26311734	cg05316785	cg07497520	cg21039878	cg22772747
cg21110337	cg06637774	cg15041487	cg12408601	cg25607216	cg23192403	cg12500731	cg13567405	cg18944144	cg15609734	cg09637757	cg02312904	cg00350158	cg08496664	cg17226399	cg03909356	cg07693661	cg04402798	cg02140072	cg10067523	cg23067085	cg03435439	cg12500731	cg21348357	cg22256354	cg22096787	cg10495931	cg17985646	cg18116968	cg12071888	cg19206010	cg06114987	cg27501723	cg02312904	cg18500177	cg01779679	cg19469447	cg17787502	cg06796866	cg00350158	cg13273340	cg10553103	cg25479617	cg27585641
cg21111256	cg03167763	cg03579365	cg01133779	cg17480077	cg19526353	cg24598094	cg03718845	cg13181164	cg21051580	cg26039373	cg10082647	cg12899423	cg03464366	cg26195829	cg23661000	cg15719652	cg14355482	cg27638815	cg03387346	cg12813441	cg09482611	cg24598094	cg25317460	cg20964021	cg15554338	cg07913430	cg01020978	cg26806260	cg23146472	cg13640414	cg12871937	cg11926473	cg10082647	cg17011147	cg13813366	cg04850731	cg09005125	cg00806239	cg12899423	cg06396724	cg05533223	cg14016806	cg22827827
cg21118367	cg03604367	cg13007843	cg14678680	cg02916102	ch.10.34144754F	cg15450224	cg23083049	cg02499494	cg15921535	cg02889647	cg25257677	cg02553486	cg09701682	cg27226320	cg03027239	cg03779973	cg02162286	cg14642696	cg07256221	cg21676440	cg08157575	cg15450224	cg00829600	cg20799268	cg22612764	cg06702880	cg18582260	cg25168700	cg12713583	cg00675313	cg19248557	cg11847956	cg25257677	cg12160324	cg01138819	cg24666096	cg22131726	cg17491759	cg02553486	cg20191338	cg18470427	cg01981268	cg16341836
cg21123686	cg04208666	cg21301805	cg15244101	cg27503398	cg18766033	cg17942851	cg04329433	cg08398805	cg06159340	cg01306183	cg21777089	cg05116382	cg21913897	cg24923226	cg15416179	cg00452882	cg03807316	cg27420049	cg01693350	cg18477204	cg14548272	cg17942851	cg06710927	cg05250932	cg12289983	cg00087792	cg05003554	cg05731122	cg24967487	cg06295352	cg17218311	cg23588384	cg21777089	cg01887995	cg14485103	cg04704053	cg17782848	cg06383135	cg05116382	cg13126982	cg22264409	cg26344227	cg25038082
cg21127068	cg15559674	cg07559178	cg17519770	cg05768558	cg02610486	cg13530938	cg01835474	cg27619291	cg20364632	cg18544888	cg15227231	cg10064871	cg02348751	cg07693661	cg09066997	cg13523125	cg14755900	cg04654530	cg01562833	cg19770281	cg15420468	cg13530938	cg27224986	cg11549874	cg10507281	cg24135615	cg07540326	cg04208750	cg24366211	cg07620573	cg01039990	cg10365886	cg15227231	cg12803068	cg13263013	cg21342611	cg22817647	cg12377874	cg10064871	cg15564098	cg06602723	cg19490598	cg05456956
cg21140898	cg07489502	cg04415798	cg06668065	cg02387803	cg20873416	cg10375890	cg12223009	cg24816460	cg16959787	cg27169860	cg09970175	cg13482308	cg09232555	cg03670441	cg14143331	cg09102257	cg00723973	cg02025737	cg25735305	cg11957438	cg08816194	cg10375890	cg26992634	cg22328396	cg06528063	cg08535474	cg11213574	cg10818284	cg26783057	cg05534333	cg25712015	cg16765600	cg09970175	cg13118906	cg17292622	cg16515238	cg21045636	cg07646791	cg13482308	cg09920172	cg14442616	cg25813447	cg25150021
cg21144493	cg00875805	cg03445151	cg11631592	cg14270687	cg14239366	cg20125091	cg26643128	cg10143067	cg09238677	cg14240353	cg01449136	cg01340520	cg21249371	cg06676119	cg00953201	cg25310824	cg15891447	cg01824933	cg15977137	cg26402417	cg26144456	cg20125091	cg07140366	cg23155625	cg05860556	cg03062944	cg16283362	cg01440489	cg13405775	cg19431247	cg04922020	cg19575753	cg01449136	cg03331514	cg17069068	cg16126759	cg08980697	cg05690949	cg01340520	cg26303165	cg22417589	cg24082680	cg19501902
cg21146184	cg26327666	cg25830548	cg17665601	cg14064356	cg16412513	cg26966828	cg27533472	cg25686860	cg15768443	cg20123962	cg25423752	cg12976081	cg09129100	cg10168009	cg13661012	cg09199848	cg26688923	cg15077070	cg20746035	cg01918604	cg04832767	cg26966828	cg09804407	cg13868473	cg14421548	cg07365127	cg20134355	cg11598929	cg16683770	cg11773243	cg19669385	cg25063151	cg25423752	cg22459517	cg26399113	cg14372935	cg09176292	cg12477370	cg12976081	cg19714940	cg12597169	cg02771673	cg18268041
cg21148362	cg23391090	cg16665866	cg10263682	cg16310077	cg03662494	cg11841529	cg12196045	cg24996482	cg26275355	cg11857320	cg04575501	cg17855264	cg02551323	cg09790289	cg10953436	cg11653864	cg20662859	cg07577799	cg06790492	cg06427226	cg15212455	cg11841529	cg01804836	cg12658929	cg27218469	cg08930881	cg10153335	cg17062249	cg10982364	cg12177454	cg04792330	cg16048421	cg04575501	cg05469885	cg02105393	cg12857702	cg07807757	cg02539591	cg17855264	cg26542218	cg03828160	cg25030694	cg04209913
cg21158087	cg02283535	cg19593009	cg26608693	cg21634555	cg03744332	cg00296121	cg16963138	cg09100013	cg08296831	cg21550107	cg19212576	cg26554505	cg08666831	cg04675306	cg06401909	cg08085267	cg15974867	cg16709403	cg26839512	cg13128937	cg18194945	cg00296121	cg00702126	cg02564299	cg18786623	cg26467753	cg06127174	cg10318351	cg27212729	cg08343300	cg19604703	cg13851368	cg19212576	cg24516901	cg12284142	cg07374632	cg00834924	cg21656205	cg26554505	cg04004787	cg16574737	cg25679475	cg19164987
cg21159768	cg23264429	cg19698432	cg10195415	cg00994250	cg04746792	cg25622154	cg14761514	cg06391577	cg06314333	cg18507125	cg01010618	cg16310491	cg27023597	cg22969108	cg21788045	cg15228268	cg01948589	cg05436231	cg22395765	cg08076955	cg15465279	cg25622154	cg00723034	cg27562023	cg19244428	cg13446906	cg18211014	cg20193650	cg27127903	cg23386212	cg01136458	cg15515265	cg01010618	cg03337057	cg16976876	cg12324831	cg05828925	cg25959472	cg16310491	cg00337921	cg22849526	cg14108567	cg26907302
cg21160099	cg23981871	cg00951857	cg15648389	cg25347264	cg20912978	cg17480077	cg24965479	cg02860281	cg14295915	cg12785342	cg08909802	cg01277372	cg26726542	cg20852945	cg09955886	cg08905080	cg15917060	cg23864398	cg00529027	cg10158280	cg19876814	cg17480077	cg21193744	cg20243176	cg13888748	cg02724472	cg04093047	cg05599151	cg20507963	cg25906638	cg07849384	cg03906014	cg08909802	cg10747192	cg01214459	cg03310203	cg18436214	cg03131366	cg01277372	cg24569746	cg23009355	cg16412789	cg13402635
cg21163429	cg03754403	cg21580089	cg22528270	cg16144864	cg11011736	cg07005688	cg26082870	cg05650260	cg06059810	cg01900066	cg02161900	cg20532999	cg24208375	cg06596654	cg25508679	cg21331369	cg05228359	cg23261171	cg14560430	cg20351405	cg15616257	cg07005688	cg20603543	cg03151529	cg01102073	cg06034711	cg04678892	cg14288091	cg14180491	cg25728685	cg02492445	cg27181375	cg02161900	cg09325404	cg18102233	cg07737063	cg01461762	cg14830045	cg20532999	cg22830273	cg25083091	cg09642428	cg18297736
cg21164050	cg08120489	cg18968279	cg08332594	cg05012620	cg00330929	cg04794858	cg13551074	cg10362591	cg19617355	cg26385126	cg17703220	cg06462666	cg18844145	cg04369491	cg05373877	cg21817896	cg19927885	cg21810373	cg02974976	cg13898318	cg18875012	cg04794858	cg15732840	cg10154780	cg07288921	cg01538344	cg13583414	cg08877374	cg14606256	cg03778899	cg08533710	cg13645631	cg17703220	cg00110832	cg09592406	cg16818725	cg23189692	cg10625666	cg06462666	cg22471695	cg13857811	cg03720950	cg19332075
cg21165064	cg06969469	cg13414270	cg03519481	cg23926436	cg13286902	cg19062108	cg06578434	cg04067139	cg10819350	cg03440989	cg03460558	cg24945701	cg22507772	cg09799350	cg06881965	cg12475142	cg08967338	cg01535838	cg25902889	cg02643580	cg05224659	cg19062108	cg15322230	cg21491443	cg09210933	cg22023627	cg00565688	cg05160879	cg23369685	cg04586407	cg21913888	cg08576350	cg03460558	cg18946473	cg12748948	cg14660839	cg02013527	cg05482498	cg24945701	cg14520360	cg13870494	cg20723425	cg23054181
cg21166989	cg23049458	cg26244164	cg02959939	cg00335735	cg20098854	cg06889339	cg16651537	cg00036347	cg09844805	cg08637514	cg25623035	cg20471413	cg07323648	cg00196474	cg08694699	cg11469061	cg11366849	cg20060108	cg27545041	cg14772639	cg05966641	cg06889339	cg05756780	cg10211776	cg23260484	cg03397307	cg10098021	cg14026788	cg26018382	cg24988255	cg00212470	cg26764980	cg25623035	cg02474542	ch.14.1795106F	cg18346412	cg10201923	cg22705954	cg20471413	cg06531916	cg04194840	cg20450604	cg12177909
cg21170796	cg14260918	cg15366684	cg22083199	cg04782667	cg26055054	cg21054919	cg24803687	cg15975806	cg18810681	cg01105418	cg18815398	cg10193681	cg12172057	cg07048527	cg06609094	cg04659689	cg06408301	cg01422467	cg16607685	cg13403566	cg12707343	cg21054919	cg19423978	cg23460250	cg13115661	cg15673034	cg12693875	cg06098215	cg19914919	cg05959241	cg21717369	cg19888369	cg18815398	cg03460558	cg10605137	cg13421412	cg25329734	cg23690264	cg10193681	cg17970282	cg20202438	cg25724751	cg11078084
cg21172011	cg05862356	cg14590070	cg13930811	cg09567197	cg09080522	cg27306038	cg03041174	cg02798576	cg14386951	cg03330678	cg01234420	cg22346461	cg10941566	cg07187289	cg25458175	cg14232291	cg16626067	cg26303339	cg04037732	cg08461617	cg07748253	cg27306038	cg16699540	cg18489675	cg10770287	cg15962969	cg24725789	cg24378152	cg22562461	cg16783314	cg22817647	cg14100946	cg01234420	cg11164993	cg25547772	cg09523186	cg09386682	cg23059701	cg22346461	cg01765111	cg09228985	cg01439560	cg22077361
cg21178378	cg05593715	cg26245202	cg01301885	cg08032924	cg02836478	cg02639793	cg22495211	cg21049376	cg12876356	cg24065807	cg04787024	cg00381684	cg21493873	cg00788204	cg03700171	cg16501779	cg06784848	cg15005421	cg09288606	cg16465027	cg06829645	cg02639793	cg25051331	cg00873659	cg14533576	cg15817769	cg21188409	cg01007345	cg19075346	cg04743066	cg00384205	cg06226703	cg04787024	cg22352078	cg03165014	cg13549444	cg02017814	cg15664701	cg00381684	cg07347128	cg19494811	cg25560775	cg15139452
cg21185686	cg24186901	cg02886263	cg12821539	cg17247873	cg21464565	cg02822381	cg21707633	cg08081156	cg07189332	cg16772207	cg22944282	cg12517027	cg25888561	cg25771797	cg22006640	cg15818008	cg02345399	cg14751158	cg26421947	cg05146536	cg01973778	cg02822381	cg23192403	cg08448711	cg06030219	cg03015498	cg07514107	cg13797425	cg11226913	cg12501871	cg26411822	cg13185413	cg22944282	cg22823767	cg06980881	cg13469425	cg13457515	cg08492173	cg12517027	cg00700041	cg00151234	cg12485386	cg24114556
cg21186708	cg25896901	cg07090980	cg16421411	cg17489695	cg11337025	cg05290058	cg02944238	cg04261408	cg18792536	cg19085146	cg01116137	cg04221521	cg02854396	cg23264547	cg21762523	cg11885357	cg19082708	cg07543138	cg17231999	cg11600078	cg06434709	cg05290058	cg10450692	cg04270401	cg17868920	cg05833518	cg10539928	cg03317045	cg02370877	cg19860695	cg14912375	cg08105834	cg01116137	cg17176016	cg03272642	cg07629996	cg24181266	cg00458505	cg04221521	cg03764259	cg14659662	cg03130686	cg17068311
cg21189224	cg04188920	cg00272582	cg16648887	cg03094519	cg16374656	cg14348540	cg26373351	cg02050847	cg01689438	cg20514061	cg13293535	cg26230145	cg11445109	cg22151216	cg01843768	cg25619461	cg13636189	cg02452500	cg25396637	cg05999324	cg13516808	cg14348540	cg06442684	cg07809909	cg17580045	cg25241559	cg04550524	cg12384790	cg12356951	cg10598711	cg04929605	cg02955343	cg13293535	cg02412399	cg11228785	cg16887334	cg20107996	cg05463589	cg26230145	cg04257105	cg01558645	cg00691948	cg12447928
cg21189438	cg20471413	cg02552250	cg00097038	cg15736524	cg24938761	cg25417766	cg02827340	cg00447052	cg17216092	cg07184465	cg14113300	cg17603689	cg25433316	cg06194960	cg13649124	cg03048432	cg24884420	cg01813294	cg21953891	cg12895631	cg06883206	cg25417766	cg03540794	cg12798970	cg16348638	cg11862551	cg10818986	cg22193912	cg15197065	cg14129328	cg20514083	cg10700435	cg14113300	cg05030553	cg24323958	cg24737761	cg06537652	cg04270663	cg17603689	cg16805094	cg17661462	cg06872138	cg10113526
cg21190742	cg00415665	cg18728025	cg01901262	cg11521434	cg12048965	cg05955436	cg02985568	cg26299756	cg08051604	cg14179628	cg18700133	cg15054274	cg06576557	cg27263894	cg01084257	cg14738670	cg09427273	cg10442729	cg26322591	cg16849024	cg09410389	cg05955436	cg06069154	cg09835278	cg04364311	cg10072168	cg08325124	cg27470278	cg09646896	cg26931498	cg01427630	cg22884656	cg18700133	cg06079963	cg06761424	cg14667685	cg05857999	cg01959123	cg15054274	cg05446860	cg05782975	cg02571835	cg17988830
cg21191514	cg00028308	cg12501871	cg13624988	cg11938738	cg26543150	cg14548284	cg12027424	cg04243827	cg13876844	cg13063207	cg16984885	cg26198107	cg24551579	cg03374148	cg04153551	cg03607220	cg06375949	cg24128590	cg01586208	cg17329648	cg13608545	cg14548284	cg15875654	cg03010009	cg04531363	cg14802502	cg08908184	cg08569979	cg02898915	cg17975443	cg20664065	cg24170465	cg16984885	cg12974393	cg05921207	cg27151711	cg15123010	cg14326805	cg26198107	cg23767318	cg03625415	cg11760500	cg01269191
cg21198550	cg08821656	cg25434272	cg02051806	cg05006755	cg00744351	cg17250863	cg09289459	cg17818061	cg03652336	cg26995083	cg06808522	cg03355690	cg09789426	cg24156261	cg20648229	cg26344024	cg22699768	cg23496516	cg14520448	ch.15.90570017R	cg02115599	cg17250863	cg16785213	cg15227994	cg04787343	cg27051686	cg00916432	cg26499561	cg14027161	cg22597210	cg03217995	cg22677715	cg06808522	cg19561297	cg12424504	cg02734755	cg04816803	cg10906138	cg03355690	cg20152430	cg12584100	cg25843580	cg24620761
cg21199629	cg23668057	cg13571540	cg05465955	cg14283887	cg27127903	cg04198941	cg02829654	cg19239230	cg16785912	cg00940140	cg07208231	cg13844779	cg05093429	cg19013753	cg00329697	cg05650260	cg18130044	cg05987823	cg23241878	cg24002653	cg26837192	cg04198941	cg11442732	cg14325436	cg12814141	cg11426170	cg23973310	cg18731813	cg10593047	cg07915343	cg21811204	cg27263151	cg07208231	cg16403901	cg18363911	cg20982735	cg08052226	cg26305090	cg13844779	cg15970666	cg18255813	cg24515946	cg21944234
cg21204522	cg19528502	cg04939026	cg05346831	cg13940125	cg13856643	cg00945234	cg27365701	cg05387146	cg19203115	cg21196628	cg15930085	cg21221571	cg05649077	cg05380759	cg03163783	cg08058160	cg25047306	cg02765363	cg12856392	cg04915044	cg06441150	cg00945234	cg17967602	cg13016773	cg01282174	cg14525247	cg16182302	cg08475042	cg00101154	cg06460475	cg19937979	cg17852326	cg15930085	cg09614479	cg22144878	cg00963378	cg22771904	cg19576843	cg21221571	cg09250703	cg11586890	cg07593978	cg14825736
cg21205663	cg15691862	cg23803709	cg16328999	cg18592561	cg01801101	cg16285946	cg11877647	cg25932748	cg22869030	cg18760360	cg08462988	cg13560452	cg09404551	cg02367723	cg00908833	cg25764105	cg04842161	cg11166167	cg01912769	cg19127840	cg01780171	cg16285946	cg02407415	cg12596692	cg06959596	cg24162270	cg17897626	cg26956135	cg03769088	cg20074141	cg01142475	cg26879741	cg08462988	cg11133226	cg03495084	cg24384195	cg00328965	cg21625271	cg13560452	cg19324940	cg22680073	cg12896146	cg08301503
cg21205978	cg20659435	cg04951104	cg26286839	cg18832140	cg14397918	cg25832824	cg19668315	cg04324727	cg17222164	cg08525712	cg12193833	cg02952295	cg24415208	cg08118032	cg13618458	cg00227584	cg01991530	cg16527105	cg08841290	cg04466840	cg01552731	cg25832824	cg25422797	cg06791963	cg19747357	cg23352146	cg19433697	cg14544514	cg17495087	cg01215118	cg11590705	cg03876032	cg12193833	cg10869879	cg04528545	cg04599817	cg21108085	cg00325531	cg02952295	cg27307378	cg11375458	cg24519533	cg02203665
cg21210224	cg14931854	cg21130113	cg10864200	cg15731655	cg18178715	cg16034168	cg13475877	cg18144285	cg10385290	cg19441717	cg14314132	cg25427172	cg24449777	cg10754215	cg00431549	cg22191981	cg25660566	cg08147001	cg01869765	cg12405258	cg14645880	cg16034168	cg10964388	cg12611488	cg23323276	cg08199953	cg03014326	cg24863802	cg18075315	cg08969352	cg09678971	cg26348348	cg14314132	cg10308906	cg19572135	cg09084933	cg04392284	cg14504418	cg25427172	cg23497383	cg12911732	cg15232385	cg14950344
cg21215550	cg24772753	cg09394509	cg17359076	cg25553466	cg14247154	cg20867963	cg09834343	cg03152033	cg26831119	cg25596405	cg13668207	cg20824989	cg19718309	cg19506253	cg19825203	cg18235100	cg05137263	cg27175943	cg23712855	cg11723766	cg10992219	cg20867963	cg20923498	cg08180025	cg02073558	cg16026813	cg14250833	cg26351479	cg14824386	cg20749341	cg13609544	cg21762523	cg13668207	cg10352237	cg01984154	cg05803913	cg12182124	cg07029873	cg20824989	cg25307665	cg09804407	cg20741319	cg00377924
cg21216015	cg01409343	cg02367850	cg22464105	cg22117637	cg04545636	cg00980060	cg21027526	cg02167438	cg09282497	cg03671371	cg24161057	cg19526455	cg22561883	cg08300622	cg17607024	cg17553300	cg25548986	cg20629021	cg14818154	cg10407598	cg23085167	cg00980060	cg12121643	cg01984743	cg27115548	cg11571702	cg10043829	cg25877299	cg23940612	cg10907237	cg08364654	cg27380631	cg24161057	cg02890642	cg19092096	cg11744817	cg19816059	cg11443523	cg19526455	cg09795809	cg23892645	cg07587610	cg01037082
cg21221840	cg08743751	cg01767200	cg22576976	cg01715538	cg06927775	cg00874480	cg20284239	cg23363971	cg13951589	cg24020215	cg11383474	cg08846959	cg26511551	cg16421090	cg04122873	cg21579982	cg02860281	cg19673233	cg24528866	cg04444771	cg01915328	cg00874480	cg12581691	cg26218380	cg13873511	cg10406027	cg26791197	cg10122865	cg15148933	cg24852779	cg18645642	cg21221840	cg11383474	cg17961381	cg05634428	cg02471078	cg05641535	cg16618104	cg08846959	cg06849504	cg09017117	cg15840949	cg13048903
cg21224972	cg14673618	cg17662683	cg09305680	cg02577773	cg05035143	cg23140965	cg10529613	cg25379026	cg09143318	cg13912824	cg10503326	cg17066531	cg08930881	cg20718483	cg25451456	cg13812927	cg19554257	cg08092199	cg16259043	cg19672993	cg09952232	cg23140965	cg02749735	cg27252325	cg16069079	cg20375836	cg16649791	cg26337868	cg24371990	cg08423054	cg15506894	cg03804255	cg10503326	cg18101225	cg03553786	cg01708273	cg10635895	cg25562834	cg17066531	cg01841312	cg11042501	cg25212571	cg17402060
cg21228424	cg07648238	cg27476456	cg02909158	cg09874333	cg07136133	cg01421252	cg00258316	cg05547777	cg00098799	cg09619624	cg11509903	cg18972885	cg14573833	cg24818939	cg16138557	cg23589045	cg22817647	cg19924619	cg16245086	cg01761966	cg03998264	cg01421252	cg19022254	cg13977235	cg22120825	cg07376381	cg07748847	cg15048430	cg02872545	cg27522154	cg22221554	cg11724750	cg11509903	cg08166214	cg24585803	cg12586718	cg26474014	cg26428069	cg18972885	cg05116966	cg21485895	cg08627270	cg19980369
cg21229718	cg24711407	cg15754594	cg14575602	cg25204319	cg03699843	cg18666249	cg07471948	cg22617773	cg08839858	cg09560082	cg05262335	cg00221654	cg03051384	cg10723556	cg01182076	cg27548752	cg22954978	cg00784161	cg20285546	cg14828865	cg10173694	cg18666249	cg07823492	cg21519058	cg13021857	cg13717446	cg14871932	cg06557421	cg14862207	cg10450897	cg18940763	cg08185095	cg05262335	cg27651243	cg21616051	cg09521623	cg08799809	cg21956434	cg00221654	cg08614290	cg02081019	cg07125725	cg21528204
cg21230493	cg15416643	cg25323012	cg14408997	cg08190844	cg00601836	cg22538396	cg02385095	cg26859841	cg13418235	cg08476157	cg16905265	cg10606834	cg18998172	cg07612468	cg13700197	cg00363318	cg27205487	cg05940231	cg16007395	cg17775340	cg03507326	cg22538396	cg08665251	cg17315873	cg12134900	cg05087623	cg00555933	cg12289045	cg11800620	cg01148276	cg27431545	cg13273653	cg16905265	cg11263011	cg10533159	cg02099572	cg25368667	cg12907959	cg10606834	cg00989853	cg18457851	cg05035143	cg13200640
cg21232023	cg13214162	cg01851968	cg15160709	cg07098502	cg01255894	cg20337103	cg09180566	cg17567560	cg05756489	cg25826360	cg19706516	cg24152976	cg01293179	cg03138282	cg12573253	cg22872679	cg16345311	cg20494779	cg18683103	cg00211403	cg19891452	cg20337103	cg03211593	cg23259394	cg04380107	cg12974637	cg03744440	cg07583851	cg00597876	cg03149958	cg05036635	cg11026555	cg19706516	cg09216797	cg21131343	cg18466965	cg24999727	cg26557308	cg24152976	cg11280858	cg15803756	cg25861066	cg16802159
cg21233879	cg12178578	cg21204870	cg04861869	cg11694519	cg23484208	cg07174665	cg01063813	cg09652427	cg07029873	cg07133930	cg17847861	cg03414202	cg11935153	cg15597480	cg18717967	cg27355713	cg16890879	cg11616651	cg25613227	cg02263675	cg21974358	cg07174665	cg11998141	cg00081404	cg26774079	cg03393769	cg11270393	cg07954607	cg16683160	cg27609596	cg08119295	cg15690475	cg17847861	cg16363586	cg05206294	cg24925526	cg16515238	cg20056133	cg03414202	cg07532183	cg16897948	cg09571713	cg21805138
cg21237687	cg12868173	cg03323067	cg03314029	cg10174333	cg12226009	cg11623714	cg26561681	cg20524425	cg00660167	cg14895298	cg03928431	cg19630629	cg24607181	cg16905434	cg01353941	cg13610138	cg07935886	cg08539965	cg26093123	cg03463799	cg17748861	cg11623714	cg24865623	cg09992300	cg06299307	cg10191210	cg20090497	cg17215446	cg14574728	cg05039004	cg26463621	cg10156846	cg03928431	cg07990395	cg02803670	cg07673466	cg00406460	cg10012623	cg19630629	cg07770222	cg16423337	cg23499779	cg08065229
cg21238002	cg26891211	cg12653105	cg25845597	cg11959156	cg13943068	cg07683388	cg22702857	cg13280184	cg07725536	cg13682241	cg05557291	cg04752871	cg18734428	cg15415194	cg06196314	cg16425161	cg18911395	cg18390816	cg08347042	cg00549398	cg16637467	cg07683388	cg22601762	cg10509014	cg03210191	cg12664038	cg02569740	cg12000995	cg06329735	cg06117072	cg22056218	cg23958868	cg05557291	cg09533403	cg13806616	cg05030953	cg21245653	cg20939662	cg04752871	cg20768638	cg13680246	cg14269191	cg25096264
cg21239227	cg19735538	cg17734802	cg23689428	cg13983692	cg14003853	cg11202720	cg24660635	cg16386158	cg00445443	cg14258356	cg00155423	cg24297049	cg06818532	cg03216043	cg22656420	cg14544514	cg14107346	cg01928206	cg04993605	cg15400101	cg02330352	cg11202720	cg10445449	cg16477611	cg04539503	cg15735417	cg04227961	cg15170964	cg13295238	cg02883100	cg05782975	cg21730821	cg00155423	cg02560408	cg02939659	cg02304092	cg03602029	cg10052597	cg24297049	cg00566999	cg15677294	cg00015930	cg05394244
cg21240048	cg15132216	cg01884681	cg20495418	cg19234613	cg00943287	cg00935307	cg24872117	cg27129048	cg14640592	cg21617903	cg18425908	cg20784841	cg19583211	cg26562566	cg06232845	cg10710494	cg14260889	cg07219494	cg05710090	cg08738571	cg14831380	cg00935307	cg05600581	cg05331214	cg26308042	cg09639133	cg13865810	cg23870168	cg02192228	cg16726201	cg03508095	cg04132407	cg18425908	cg05201789	cg13569417	cg08651937	cg25356504	cg24049468	cg20784841	cg19541697	cg09278708	cg26423542	cg25321854
cg21243021	cg22215815	cg07350470	cg17851046	cg25305774	cg03010009	cg17298326	cg05476521	cg03994053	cg08484265	cg13283153	cg16086559	cg07937443	cg13551535	cg17526103	cg16353800	cg18123581	cg17030415	cg17184704	cg22363893	cg12115759	cg16826064	cg17298326	cg25541968	cg04749873	cg11500727	cg10907866	cg24923920	cg14006678	cg23636571	cg26035892	cg08140114	cg08338641	cg16086559	cg23708717	cg08734853	cg15465743	cg18005219	cg05418506	cg07937443	cg18655384	cg06941635	cg01647204	cg09631415
cg21243848	cg08864645	cg19306970	cg08930881	cg12647574	cg20770516	cg01957786	cg02097254	cg24150172	cg07260541	cg27245185	cg03342674	cg22426570	cg18132851	cg08687995	cg18144593	cg20067780	cg20400838	cg24935217	cg22366629	cg21649520	cg27355713	cg01957786	cg03460546	cg00933835	cg14398275	cg17657037	cg06749480	cg08381274	cg14714797	cg01857704	cg02997851	cg20771240	cg03342674	cg25653204	cg19152818	cg14345281	cg08701843	cg08861617	cg22426570	cg15603424	cg16469419	cg06143087	cg27025384
cg21249563	cg10088372	cg19755003	cg02676167	cg12204258	cg10150530	cg08478672	cg08339979	cg16897103	cg22777724	cg24418941	cg14399440	cg21303011	cg24635109	cg14625604	cg00315816	cg12144803	cg06878499	cg07446674	cg26901920	cg22522913	cg25978327	cg08478672	cg04905079	cg15836722	cg06086073	cg18789841	cg23474190	cg15709989	cg18045515	cg20535781	cg10551329	cg23902114	cg14399440	cg19338056	cg09040994	cg25817165	cg24246628	cg10471743	cg21303011	cg04153838	cg11398081	cg05716821	cg09743261
cg21251385	cg15346191	cg25006077	cg14975061	cg01637125	cg13815872	cg16564358	cg02161084	cg04592728	cg01899542	cg22703162	cg09480047	cg00875805	cg19595750	cg05140065	cg26904406	cg11157838	cg03219705	cg22255773	cg10873964	cg00290101	cg06041852	cg16564358	cg04665139	cg22499797	cg00029353	cg15878317	cg09092054	cg05627138	cg13990351	cg17439480	cg25150953	cg03219968	cg09480047	cg05137263	cg15373098	cg08642787	cg14931854	cg05740959	cg00875805	cg05281894	cg06895675	cg04890607	cg14033585
cg21251785	cg04455999	cg06807018	cg26029734	cg00795248	cg14954143	cg08748969	cg02304370	cg04933640	cg14217861	cg11337025	cg04337358	cg01446393	cg13519918	cg10288278	cg08110610	cg25728685	cg02645563	cg03104083	cg10535814	cg20316440	cg14394265	cg08748969	cg08039854	cg16022049	cg12349571	cg06607764	cg04064672	cg19501909	cg13182391	cg07059402	cg17418252	cg22666373	cg04337358	cg14260918	cg01828798	cg00016934	cg09824721	cg16557204	cg01446393	cg12372461	cg21152671	cg06050631	cg25653204
cg21253335	cg17548613	cg15799109	cg22740835	cg06611426	cg04554131	cg24021113	cg01413632	cg21576187	cg25093503	cg27480371	cg17058724	cg04523661	cg05593336	cg09357350	cg20758789	cg26033513	cg11777870	cg24301250	cg03826247	cg05898591	cg04218880	cg24021113	cg24126768	cg15632936	cg15616849	cg01142475	cg10947633	cg03546163	cg18183247	cg18563987	cg07864327	cg22985033	cg17058724	cg01460430	cg21275690	cg09225287	cg12151150	cg04139465	cg04523661	cg20704560	cg24002149	cg08457421	cg24939733
cg21254939	cg04402486	cg04761746	cg16353508	cg27127017	cg02989244	cg13931725	cg09789721	cg21440284	cg08322448	cg00224471	cg22855933	cg15500865	cg21228424	cg27408541	cg19628739	cg11738782	cg12892506	cg19997196	cg17075998	cg03859846	cg00160262	cg13931725	cg09173621	cg06340987	cg25341653	cg02274366	cg20250651	cg00959635	cg09887220	cg19407886	cg26471497	cg22171613	cg22855933	cg03732411	cg12792264	cg17666539	cg14095733	cg20116805	cg15500865	cg02416510	cg26315261	cg00172603	cg01913196
cg21261158	cg12177743	cg26218577	cg10251973	cg24045378	cg18056695	cg08051604	cg12845215	cg20993011	cg19378036	cg04633683	cg03810476	cg08190928	cg08954277	cg01809408	cg14455139	cg25157999	cg11131351	cg14652203	cg10709282	cg13060531	cg16887264	cg08051604	cg27590407	cg06815003	cg01332870	cg10964944	cg13587180	cg01562833	cg18132745	cg17210004	cg02775175	cg03307103	cg03810476	cg24421216	cg19836906	cg04303560	cg00347850	cg10216414	cg08190928	cg16051727	cg00426822	cg13430489	cg02107844
cg21262776	cg13274077	cg23864202	cg09672448	cg03082779	cg13429423	cg24792365	cg15704225	cg14272084	cg25052176	cg21226965	cg06418113	cg00407329	cg18610223	cg06248767	cg21475076	cg26287309	cg18774692	cg08454455	cg06534187	cg16476991	cg23887776	cg24792365	cg09380805	cg02496507	cg11720358	cg13923648	cg03935455	cg03008515	cg10399005	cg16245261	cg12017815	cg10165209	cg06418113	cg18023504	cg09083359	cg01473525	cg01772439	cg16514113	cg00407329	cg24512400	cg10883503	cg06240450	cg19821988
cg21265427	cg24748191	cg03685843	cg24280832	cg15415259	cg26939525	cg20937886	cg00634665	cg25874119	cg10954251	cg20033444	cg01519508	cg09884076	cg26398467	cg18033092	cg06520675	cg23807570	cg01609275	cg08784129	cg09386073	cg19778776	cg12966367	cg20937886	cg07180197	cg27004195	cg08886020	cg03284879	cg03880173	cg01040533	cg11095383	cg12994657	cg01530482	cg05545777	cg01519508	cg26830038	cg00051952	cg04332442	cg24620797	cg01644731	cg09884076	cg09533168	cg02840828	cg24698536	cg26851570
cg21270847	cg14147498	cg20788020	cg00540828	cg17639394	cg07474957	cg18019132	cg07810039	cg05660436	cg00768487	cg06971254	cg14433074	cg03364108	cg23263937	cg25287071	cg26163852	cg13947088	cg04987071	cg09799983	cg06136002	cg04872051	cg14989164	cg18019132	cg23503517	cg22391814	cg01811187	cg23720395	cg16797020	cg26129200	cg23075983	cg17345373	cg04688351	cg13551535	cg14433074	cg18384588	cg00337921	cg22449896	cg01504030	cg12707233	cg03364108	cg09508730	cg20391567	cg23453534	cg24392939
cg21273275	cg16243644	cg20664654	cg05207834	cg15410411	cg02120013	cg16514085	cg08134592	cg20460797	cg24809845	cg03642472	cg09395612	cg01845041	cg13759778	cg08166758	cg10799208	cg27470278	cg06898823	cg14724749	cg15954878	cg20349803	cg24671951	cg16514085	cg05849875	cg15013801	cg03780733	cg26174583	cg14944166	cg02390329	cg25983553	cg18552939	cg06615754	cg16029659	cg09395612	cg07645980	cg12518844	cg27622506	cg26756782	cg05034446	cg01845041	cg03058664	cg05536105	cg00835021	cg19788186
cg21275135	cg07093324	cg09883659	cg09101941	cg16965794	cg03781727	cg08924430	cg02983090	cg04123776	cg06756164	cg16004706	cg02304226	cg14156498	cg23121170	cg04159491	cg03166753	cg26635451	cg07673020	cg15913815	cg08116462	cg13783238	cg13005636	cg08924430	cg05423713	cg05869611	cg25981801	cg23936766	cg23756322	cg17499251	cg25191041	cg27045390	cg06716182	cg21781979	cg02304226	cg11951427	cg19296305	cg01411786	cg11180667	cg06580419	cg14156498	cg06082318	cg07327178	cg11026555	cg08235161
cg21275838	cg26851570	cg23649631	cg13649124	cg14546505	cg25741487	cg01049205	cg00907842	cg05099491	cg26672959	cg27629384	cg08992229	cg01261939	cg14204281	cg19595244	cg13746919	cg11498602	cg13504434	cg00682734	cg25204281	cg17033281	cg04259907	cg01049205	cg10155304	cg08951005	cg15852731	cg00655552	cg14989033	cg03652173	cg05726756	cg14277677	cg25481999	cg05852395	cg08992229	cg02245794	cg26678262	cg20826709	cg12744031	cg06238316	cg01261939	cg10122690	cg04828704	cg07719786	cg15320277
cg21280719	cg04658543	cg09785033	cg14862207	cg12415479	cg02073304	cg15037823	cg24095188	cg11753867	cg14887142	cg15527308	cg06312072	cg22871227	cg03186486	cg08325898	cg21008969	cg12848223	cg24600608	cg12314682	cg08511886	cg04314978	cg05029148	cg15037823	cg02600394	cg24707486	cg09853514	cg18448746	cg06979680	cg02497558	cg01630362	cg01064286	cg18806716	cg23693749	cg06312072	cg00712779	cg10487770	cg19881386	cg15661671	cg01995289	cg22871227	cg08549335	cg01788682	cg07537562	cg02195151
cg21290550	cg04754076	cg13781678	cg26191923	cg11420761	cg27227042	cg23442198	cg09005221	cg19851242	cg01242676	cg23786580	cg23834895	cg09422450	cg07028914	cg16998810	cg27405732	cg06079646	cg03959079	cg13897134	cg19250101	cg02945385	cg11278602	cg23442198	cg25947773	cg07735920	cg03984344	cg03043127	cg09593033	cg04288241	cg02563165	cg02730492	cg25924694	cg14850477	cg23834895	cg07181406	cg20062681	cg22049474	cg25888700	cg19496364	cg09422450	cg19949137	cg16681914	cg13986127	cg14972743
cg21291134	cg16250754	cg21540530	cg17380693	cg13383058	cg24750752	cg06386210	cg19884658	cg01698567	cg25718402	cg16667251	cg00995986	cg22372930	cg14338916	cg02896361	cg06089606	cg23752752	cg04155024	cg26457809	cg20615832	cg16712127	cg17091020	cg06386210	cg04394254	cg21531679	cg06641299	cg19227485	cg22894896	cg11583475	cg02249292	cg03316237	cg19632236	cg13806461	cg00995986	cg21784716	cg00938816	cg07332563	cg22692549	cg01023593	cg22372930	cg18282791	cg24820672	cg08085232	cg21539842
cg21297493	cg26755097	cg08773462	cg24504927	cg09879122	cg25712015	cg03604322	cg07160932	cg26491818	cg12827530	cg02552189	cg26267430	cg06933574	cg26083180	cg20028483	cg05719164	cg11184697	cg05032903	cg26113809	cg25427918	cg07902749	cg07834574	cg03604322	cg11902811	cg09942166	cg07908870	cg15326452	cg22125968	cg05534333	cg14904662	cg16590821	cg07752120	cg20498563	cg26267430	cg18866599	cg22676075	cg12614702	cg01891172	cg25355896	cg06933574	cg20517050	cg25841309	cg08983011	cg17295878
cg21301805	cg06713116	cg00007675	cg06460587	cg22611259	cg00916899	cg11964308	cg06838283	cg23694248	cg08812936	cg20033652	cg17373759	cg08239858	cg21082028	cg14862207	cg12551739	cg13378563	cg20295248	cg26784929	cg27020216	cg02520399	cg20712263	cg11964308	cg11079517	cg01993169	cg24347720	cg02599464	cg25735305	cg25859099	cg23919433	cg12591117	cg14042889	cg03905487	cg17373759	cg02956274	cg13532359	cg04935434	cg14403741	cg12646820	cg08239858	cg10191387	cg26837043	cg25674286	cg04730685
cg21317428	cg01797371	cg18970151	cg12067292	cg01900555	ch.9.1395144F	cg12467096	cg13090238	cg04837104	cg03780701	cg05390968	cg12819431	cg16343401	cg03164275	cg05908188	cg17238325	cg05452645	cg19474725	cg11245681	cg18633684	cg13862711	cg06644428	cg12467096	cg06231618	cg02107844	cg15586998	cg05032903	cg00894567	cg02969716	cg09474442	cg21568145	cg10802509	cg12764034	cg12819431	cg07134316	cg01465824	cg11505037	cg03538504	cg26838949	cg16343401	cg05275343	cg01074584	cg05755779	cg26986681
cg21320793	cg07441518	cg02639108	cg18938709	cg08465346	cg26032317	cg13223227	cg22267770	cg02565715	cg25685062	cg17526887	cg00225902	cg23418467	cg25393494	cg16540262	cg24545949	cg27301343	cg09013220	cg26929272	cg02757970	cg06652349	cg25940844	cg13223227	cg19696622	cg18325841	cg21649668	cg04452896	cg03627881	cg16655388	cg00829575	cg05063104	cg22476027	cg19526166	cg00225902	cg07322144	cg17929951	cg13045555	cg01874863	cg13822849	cg23418467	cg04597449	cg07264726	cg19907315	cg10482057
cg21324456	cg24452128	cg06888746	cg03048372	cg05395187	cg15189015	cg23261919	cg03915558	cg20350671	cg08458292	cg17393083	cg20895877	cg21634555	cg02996413	cg26558591	cg20157525	cg19162768	cg07077665	cg07472704	cg15315638	cg01555705	cg10888111	cg23261919	cg06013117	cg23028740	cg18996910	cg04864755	cg16007541	cg09414827	cg06206471	cg15691129	cg07020690	cg26951888	cg20895877	cg17275781	cg05184076	cg05074623	cg00914218	cg00055529	cg21634555	cg27080287	cg11229864	cg09653758	cg08380477
cg21327194	cg15985905	cg17131837	cg09257456	cg05426966	cg21109192	cg06633162	cg09883650	cg13613280	cg03079395	cg16268315	cg00914726	cg23712462	cg11344626	cg14215711	cg12284521	cg07782112	cg05545777	cg01881474	cg13671582	cg14094027	cg06437430	cg06633162	cg09591886	cg00798431	cg16412513	cg03612582	cg25619303	cg07911664	cg00782811	cg25717917	cg10257263	cg17164063	cg00914726	cg12756150	cg02272576	cg07600533	cg12177454	cg18762013	cg23712462	cg13016408	cg14959580	cg22555741	cg26912105
cg21330896	cg21743907	cg05593715	cg06556435	cg03601053	cg04921315	cg26344798	cg05959464	cg23536473	cg26309457	cg18646828	cg21995304	cg10343447	cg24169669	cg06144905	cg11357746	cg02729303	cg02095003	cg08380379	cg02775175	cg06055266	cg07600533	cg26344798	cg15755924	cg08900316	cg26654994	cg16375290	cg03224209	cg26410404	cg08347042	cg09738386	cg21751684	cg05079049	cg21995304	cg07377422	cg19109457	cg07210774	cg07806343	cg18132745	cg10343447	cg26251325	cg27312312	cg01525017	cg00002837
cg21334598	cg03646329	cg00989853	cg18758559	cg18792803	cg07787634	cg11801842	cg22968167	cg19832521	cg07173972	cg07185854	cg16165258	cg16175941	cg10353539	cg05865769	cg14531668	cg21520607	cg23875045	cg09021225	cg07076816	cg07458308	cg07865166	cg11801842	cg07458509	cg25161129	cg13452400	cg18958126	cg14273450	cg03035653	cg00660989	cg13024624	cg04383979	cg21290550	cg16165258	cg25035631	cg16699198	cg09080960	cg19528439	cg14906690	cg16175941	cg14115182	cg11198895	cg14372935	cg19766988
cg21336435	cg18409732	cg17482649	cg09505233	cg09190051	cg01068601	cg16589705	cg16704389	cg03727359	cg03108894	cg12419462	cg17429772	cg20177507	cg02283204	cg26175343	cg14228756	cg03617850	cg11025705	cg05430021	cg03856153	cg12419383	cg06159057	cg16589705	cg13878023	cg04395377	cg00663719	cg02948862	cg06196147	cg07801569	cg25840538	cg24447042	cg11511084	cg25052312	cg17429772	cg19370715	cg09731996	cg14592807	cg02037573	cg02272584	cg20177507	cg12089032	cg08744017	cg27306191	cg05209917
cg21341586	cg05036656	cg00827210	cg00637745	cg05933901	cg05142677	cg23489038	cg23304023	cg04003850	cg10635895	cg05828925	cg14386202	cg23954922	cg12307823	cg00781388	cg09826544	cg10797850	cg25858008	cg01770296	cg13177658	cg17545805	cg24884519	cg23489038	cg12054566	cg22046201	cg17723653	cg24525461	cg00755980	cg26749518	cg07135614	cg17291758	cg17482649	cg01946401	cg14386202	cg09981996	cg04376185	cg03735496	cg27570992	cg06918955	cg23954922	cg03696974	cg00072288	cg19511425	cg01417364
cg21345949	cg18371052	cg16086130	cg14029686	cg08794940	cg21113886	cg23295647	cg06076690	cg02431964	cg10495227	cg16302655	cg16099169	cg16727201	cg08101739	cg09446250	cg00035316	cg03554925	cg09502502	cg09763095	cg08624680	cg16235995	cg20399252	cg23295647	cg00286853	cg03961481	cg14951955	cg24137660	cg06091035	cg10699857	cg22522913	cg06339924	cg02156782	cg10503232	cg16099169	cg11166600	cg06470855	cg15734230	cg01062942	cg02225085	cg16727201	cg26546113	cg15553155	cg20282837	cg09603381
cg21350115	cg05991492	cg02863179	cg03267697	cg00143249	cg11229273	cg25356715	cg03354554	cg27583337	cg21790851	cg05032903	cg22510139	cg27357306	cg18945842	cg26688923	cg02090762	cg02475236	cg08846002	cg09687907	cg03765359	cg23417743	cg13153394	cg25356715	cg08699631	cg04370442	cg18312118	cg26091183	cg25471593	cg06732241	cg06682039	cg05821046	cg15871828	cg14544666	cg22510139	cg03391801	cg18701656	cg19092293	cg06430753	cg15188939	cg27357306	cg14573833	cg12325605	cg08665243	cg05821046
cg21353189	cg25940844	cg12258785	cg00511596	cg25815682	cg04689080	cg12234287	cg06661812	cg01828753	cg11283402	cg04468741	cg22625568	cg09988738	cg13692426	cg10928544	cg22387781	cg15888279	cg20372745	cg02837536	cg01887353	cg05707218	cg13475995	cg12234287	cg24360871	cg22966060	cg13682140	cg00126889	cg05792368	cg00473354	cg11299991	cg20657691	cg14781735	cg14370520	cg22625568	cg24202381	cg01374431	cg23360535	cg18030833	cg20540913	cg09988738	cg11857742	cg19272540	cg04619644	cg21535931
cg21355828	cg00433220	cg22304799	cg03754403	cg14555264	cg23246886	cg12810626	cg01550828	cg24868359	cg13549303	cg18124907	cg10792302	cg17809748	cg24674445	cg20731167	cg26696260	cg21854895	cg13073773	cg04259907	cg08112929	cg00470636	cg26530706	cg12810626	cg03040210	cg16658931	cg03129468	cg26389955	cg13546093	cg01596349	cg11173579	cg00473354	cg07563611	cg22718636	cg10792302	cg04007987	cg09340741	cg01756638	cg00328720	cg09923855	cg17809748	cg26848126	cg01359165	cg07992659	cg00876694
cg21362390	cg23017915	cg16314146	cg00316222	cg24286765	cg02873421	cg13356709	cg08419450	cg22337892	cg09501687	cg10099207	cg19989295	cg09525112	cg04904318	cg14925616	cg07416590	cg16840743	cg27411906	cg26072749	cg08304428	cg19410841	cg06974034	cg13356709	cg14314451	cg20036996	cg13033853	cg16454316	cg26929700	cg07209009	cg15992935	cg21778518	cg24995836	cg11074047	cg19989295	cg08687025	cg13214937	cg06598836	cg14847662	cg00575744	cg09525112	cg20767561	cg14363954	cg05731156	cg04794141
cg21363050	cg19578835	cg26256630	cg23775883	cg25700533	cg09704136	cg20169576	cg26343183	cg09330153	cg11380327	cg09062708	cg07508090	cg03196097	cg18051527	cg11162888	cg14094409	cg07180360	cg19780807	cg18870258	cg09039264	cg16965605	cg11902424	cg20169576	cg17824401	cg16561266	cg02095605	cg18141622	cg06882591	cg00212031	cg08057432	cg17334453	cg26283559	cg04187185	cg07508090	cg05242815	cg23609082	cg15627131	cg06450952	cg20792978	cg03196097	cg05180443	cg12709057	cg20418529	cg07493197
cg21364077	cg25801988	cg18188235	cg01530082	cg14491482	cg02312904	cg21045306	cg01065822	cg02134889	cg13357922	cg18566313	cg12886494	cg26186392	cg04602284	cg12131510	cg07395354	cg24512097	cg07891179	cg22618269	cg08855449	cg13806096	cg23888021	cg21045306	cg16295030	cg17756530	cg27005091	cg14144305	cg15506863	cg00403251	cg09529138	cg04131792	cg21576154	cg14046477	cg12886494	cg09477232	cg04441847	cg15202102	cg21515785	cg05433889	cg26186392	cg07910525	cg00872676	cg22773873	cg24837084
cg21365235	cg00253658	cg14654468	cg27028938	cg07964848	cg00099766	cg03773809	cg24771804	cg05275995	cg24096540	cg12177454	cg23471067	cg08380477	cg00962781	cg04661457	cg06302690	cg10543582	cg25290307	cg10800226	cg05456652	cg01551013	cg24453664	cg03773809	cg10596483	cg20429350	cg14239515	cg25291026	cg20345556	cg04276626	cg01430344	cg11428546	cg13355704	cg11369993	cg23471067	cg15057359	cg18809706	cg24037938	cg02716776	cg16985708	cg08380477	cg02956255	cg13045134	cg19122004	cg20981089
cg21366602	cg10543634	cg26540943	cg11139044	cg03986578	cg12580445	cg26507353	cg20700386	cg16001495	cg09984392	cg01112624	cg23548627	cg12176783	cg06459104	cg13218710	cg04233537	cg24883601	cg13596833	cg05301383	cg04111071	cg17819119	cg08348649	cg26507353	cg19180514	cg04057956	cg26002091	cg15505219	cg10776230	cg18443486	cg19759502	cg04361749	cg16409409	cg07211768	cg23548627	cg03434384	cg16629288	cg16244155	cg09244071	cg24482850	cg12176783	cg16549644	cg18127922	cg02758183	cg09027601
cg21370255	cg02283106	cg12403148	cg22185100	cg24280832	cg16485048	cg11012412	cg04861230	cg07526227	cg15367453	cg13223209	cg13666323	cg18994062	cg05387146	cg03137071	cg10755235	cg07697227	cg06408025	cg14706297	cg27485646	cg18257574	cg07803108	cg11012412	cg18912530	cg00549475	cg09941581	cg00223767	cg19721060	cg25923609	cg20749341	cg20512370	cg05051262	cg21514540	cg13666323	cg02852670	cg15211677	cg17291758	cg10354406	cg05629195	cg18994062	cg25283465	cg12187586	cg25619157	cg08139234
cg21375869	cg01417364	cg12417438	cg02988775	cg18911395	cg07372034	cg27108629	cg14530275	cg00067824	cg20471736	cg03826642	cg03665912	cg20951255	cg11038231	cg05060486	cg13320436	cg09813610	cg20860188	cg06979669	cg18839750	cg27430561	cg05189127	cg27108629	cg04662056	cg03454607	cg05146852	cg14179628	cg21973667	cg08872313	cg13547725	cg01150083	cg07508299	cg22049858	cg03665912	cg11195065	cg09618197	cg02452435	cg11393995	cg06349851	cg20951255	cg27096172	cg01477427	cg24266651	cg03720950
cg21385746	cg07173635	cg01300887	cg14115325	cg21159128	cg01343313	cg18363918	cg12621203	cg20022589	cg23322933	cg08708961	cg06786372	cg24846199	cg22966060	cg05265081	cg09096555	cg03951603	cg07954607	cg24932457	cg19238394	cg18140045	cg26750002	cg18363918	cg07507339	cg14143331	cg01518188	cg01231141	cg20401567	cg18507125	cg04717802	cg24818939	cg08579577	cg18256640	cg06786372	cg04388244	cg21365235	cg25712015	cg00265812	cg10848980	cg24846199	cg13181974	cg21109542	cg01557147	cg19107264
cg21386140	cg13707793	cg06855337	cg13518195	cg21672450	cg26766373	cg09223687	cg25855768	cg13103303	cg09615276	cg05109619	cg19962750	cg11064537	cg26717554	cg25363292	cg21781979	cg12736773	cg03302546	cg20541752	cg10277365	cg20653018	cg16713168	cg09223687	cg10293293	cg24228231	cg21493127	cg01715025	cg14848461	cg24673742	cg01040585	cg08314208	cg14590070	cg13182391	cg19962750	cg12860686	cg04700060	cg08955859	cg00523067	cg09639133	cg11064537	cg02441647	cg12220696	cg17540806	cg03850986
cg21386863	cg12361088	cg18278694	cg25898192	cg10363005	cg14116332	cg26170660	cg12564012	cg06367788	cg00895174	cg22226680	cg04154027	cg18050804	cg02523640	cg04691867	cg17646820	cg08120489	cg14010318	cg10588310	cg09057517	cg00073090	cg22784187	cg26170660	cg03445663	cg14235574	cg20416767	cg12415479	cg17462978	cg10262485	cg22306928	cg03562911	cg16877162	cg16268315	cg04154027	cg24217003	cg16126079	cg03249630	cg12626957	cg08778805	cg18050804	cg09553014	cg23770271	cg25483191	cg01934390
cg21396630	cg01885503	cg25987804	cg01142676	cg15959921	cg05451210	cg09856068	cg16012162	cg21737039	cg01828798	cg06680511	cg08078648	cg03871549	cg23959118	cg17449954	cg02806739	cg18727700	cg15726154	cg13185413	cg02794451	cg05529201	cg00799121	cg09856068	cg06805513	cg03714495	cg22593633	cg08602346	cg23920120	cg07181702	cg14442841	cg01486020	cg03774463	cg01798385	cg08078648	cg15930703	cg06934867	cg01530162	cg04612667	cg06114334	cg03871549	cg09231482	cg07229001	cg14507658	cg17542176
cg21398280	cg24879782	cg22712983	cg14825735	cg07471948	cg08118032	cg12666727	cg21249371	cg16126286	cg13672078	cg06824394	cg20196537	cg27499820	cg16071219	cg19479744	cg24324815	cg13498757	cg02921434	cg26196480	cg26756979	cg16626088	cg19552690	cg12666727	cg13918312	cg16788865	cg03394150	cg20178172	cg17797591	cg00917018	cg25925023	cg12403148	cg10981178	cg05327835	cg20196537	cg19559537	cg07507339	cg15757320	cg21227325	cg16647914	cg27499820	cg00018128	cg05373692	cg25485055	cg11174786
cg21402832	cg09056691	cg22526139	cg22877452	cg03559686	cg05656364	cg05276184	cg04642620	cg13368519	cg11800832	cg00230685	cg01572884	cg07459019	cg18540157	cg17835180	cg04583529	cg19202601	cg08289782	cg07115462	cg09137696	cg24935598	cg10636447	cg05276184	cg11320499	cg02732152	cg17075998	cg11940177	cg03401519	cg20228636	cg03576039	cg05206789	cg19155032	cg22404117	cg01572884	cg15952370	cg11713493	cg09069072	cg03186333	cg20140394	cg07459019	cg00238052	cg07973095	cg23918296	cg09593454
cg21403759	cg06666025	cg14949922	cg02893231	cg26479868	cg25358853	cg06995548	cg10377153	cg13227481	cg24913868	cg21908664	cg22280475	cg04999026	cg21983192	cg20450198	cg01982833	cg03476673	cg01887353	cg20910408	cg09639631	cg17792192	cg03728674	cg06995548	cg03702533	cg27315555	cg01450204	cg22445940	cg22755679	cg20110349	cg24954668	cg07147350	cg07834574	cg22251569	cg22280475	cg26701408	cg11661234	cg14169333	cg02393756	cg24333145	cg04999026	cg08587717	cg10818284	cg17456644	cg10898182
cg21408061	cg20504791	cg08750504	cg06218338	cg26164577	cg08617354	cg06675538	cg07880190	cg13414059	cg08967814	cg18309255	cg03792162	cg05693611	cg13600477	cg21839211	cg25494804	cg27120543	cg17474422	cg19187831	cg15081722	cg18285377	cg23989673	cg06675538	cg19769715	cg26964636	cg04987499	cg00552696	cg16489975	cg08737246	cg00795900	cg04450456	cg08956474	cg02633817	cg03792162	cg07864883	cg21204522	cg14819504	cg08238865	cg07764334	cg05693611	cg19428444	cg20894686	cg22370920	cg13352518
cg21408360	cg13675050	cg20242070	cg14861089	cg18314690	cg13138089	cg02319354	cg16850192	cg00436496	cg13902110	cg13859208	cg15646382	cg03294458	cg02685016	cg15230985	cg05274179	cg07507339	cg06576965	cg24838345	cg05210606	cg23323745	cg05477823	cg02319354	cg24082215	cg04529078	cg16276290	cg02023345	cg12991125	cg00832270	cg05658107	cg27044041	cg27479815	cg25373630	cg15646382	cg10533159	cg23299641	cg14061423	cg07822777	cg22449896	cg03294458	cg15046062	cg11692021	cg00466892	cg04013024
cg21418534	cg25084760	cg20949700	cg19267163	cg00141929	cg06700462	cg04216575	cg22338152	cg07520957	cg02531227	cg06055478	cg17536595	cg14306683	cg09569097	cg00822942	cg16132339	cg01337813	cg08561732	cg23821359	cg04112102	cg13315147	cg20017132	cg04216575	cg16081441	cg08667024	cg16296826	cg01017395	cg27019278	cg16512311	cg00996827	cg19028462	cg13523818	cg26822438	cg17536595	cg00434010	cg06727703	cg04382643	cg13806939	cg14698665	cg14306683	cg08321576	cg07274716	cg25463863	cg10902144
cg21422605	cg19412743	cg02997851	cg14599823	cg01364478	cg11123644	cg06473675	cg00555894	cg04290346	cg27239280	cg06538334	cg20847586	cg07968770	cg18984983	cg16761096	cg25820223	cg08362628	cg09285851	cg00008671	cg09621708	cg08341791	cg04911050	cg06473675	cg22843111	cg12695566	cg01458195	cg14591001	cg15857152	cg15972984	cg07510423	cg15027426	cg27092191	cg17384124	cg20847586	cg05329893	cg13149147	cg17763019	cg15769969	cg01043957	cg07968770	cg18869404	cg18646365	cg04272613	cg00927554
cg21422871	cg20504202	cg15357156	cg17082365	cg17826594	cg06792975	cg09355027	cg13753351	cg00929476	cg23244761	cg27190145	cg23937295	cg01647561	cg04420309	cg04689773	cg16762030	cg18864926	cg12758973	cg20125091	cg20821713	cg13366849	cg00627241	cg09355027	cg10653000	cg22117438	cg20248656	cg01155092	cg07060721	cg01807026	cg06289138	cg21605248	cg09782912	cg24844608	cg23937295	cg07776015	cg20504993	cg02797871	cg00012698	cg24014795	cg01647561	cg09099830	cg26607103	cg22797790	cg00242839
cg21427300	cg17170948	cg19765196	cg00715343	cg11692124	cg03317455	cg13987885	cg15076820	cg14802502	cg02148654	cg15736169	cg25650964	cg23621097	cg27205904	cg26177311	cg13711457	cg06096336	cg03096975	cg21545390	cg20248056	cg11676636	cg10210909	cg13987885	cg12284142	cg14486098	cg27069921	cg05950877	cg00643293	cg18989810	cg26524263	cg18414950	cg00699392	cg11245681	cg25650964	cg13622821	cg17123338	cg18799866	cg08106393	cg04321555	cg23621097	cg04870460	cg23240927	cg02168592	cg01481690
cg21434530	cg03126579	cg23670353	cg12177743	cg14633742	cg02033582	cg15142477	cg18498156	cg26896155	cg05862356	cg14753356	cg01696784	cg18131141	cg03295083	cg22450045	cg13298147	cg16221895	cg20208613	cg07619683	cg18016370	cg25142340	cg26870725	cg15142477	cg00567542	cg05186793	cg24977670	cg09846875	cg22531904	cg05908105	cg17479100	cg07822777	cg19834421	cg03928154	cg01696784	cg12700074	cg08798116	cg21139150	cg26259363	cg01020413	cg18131141	cg01323381	cg18414950	cg15903819	cg20540428
cg21435684	cg14394550	cg25645064	cg01916088	cg27550511	cg14426428	cg19105122	cg23167246	cg08162372	cg11868461	cg23427348	cg22392666	cg02193650	cg12436377	cg03599855	cg14502484	cg06779802	cg22618269	cg10285466	cg10213302	cg26579713	cg01074657	cg19105122	cg01366378	cg19924619	cg25594636	cg08567279	cg05297854	cg27485646	cg02685896	cg15418221	cg19866866	cg20034126	cg22392666	cg15159605	cg14671357	cg20015269	cg03980424	cg05135828	cg02193650	cg06911613	cg11109845	cg07403350	cg04938107
cg21437028	cg16614527	cg12188197	cg19145607	cg17681491	cg12524428	cg13265740	cg09329079	cg05216211	cg25320115	cg05234552	cg06942445	cg07124117	cg05019826	cg21178378	cg07910552	cg01502811	cg01140416	cg20333696	cg13434842	ch.7.1100907F	cg06488678	cg13265740	cg21191514	cg21549285	cg05877648	cg12001120	cg25620901	cg14212012	cg13177658	cg11359720	cg00216138	cg00806239	cg06942445	cg10324316	cg06168950	cg18612627	cg24478129	cg20214004	cg07124117	cg00164949	cg01798786	cg14228614	cg04388548
cg21439763	cg07578695	cg24746938	cg25575458	cg08251704	cg00227584	cg26065909	cg14107256	cg00128702	cg07860213	cg22859289	cg07536144	cg18627493	cg08059778	cg08262269	cg16001811	cg08065501	cg03890691	cg08694699	cg25708850	cg04237003	cg25644556	cg26065909	cg10749994	cg11113536	cg08713212	cg01016662	cg25969802	cg18470455	cg15255859	cg25929664	cg02102533	cg18890556	cg07536144	cg11668813	cg05254049	cg18679504	cg23957159	cg08864344	cg18627493	cg21486470	cg11726150	cg21814550	cg07645761
cg21443699	cg17186388	cg06341027	cg25091228	cg10240148	cg00921160	cg10541663	cg06127256	cg14273923	cg17242351	cg14697880	cg15616310	cg01333387	cg05996795	cg08857713	cg19510206	cg08423879	cg06654901	cg14720319	cg18710053	cg24923543	cg11312674	cg10541663	cg17386265	cg21215820	cg09441963	cg24942747	cg08536617	cg17124583	cg08353444	cg08541497	cg10424417	cg21215325	cg15616310	cg23503176	cg06999891	cg01736133	cg07998277	cg16010178	cg01333387	cg13423140	cg12799818	cg25922329	cg13045913
cg21453451	cg20060685	cg15255859	cg02015027	cg07962143	cg03748372	cg00685614	cg21853021	cg23971170	cg08466792	cg07802350	cg03654329	cg17603288	cg03502791	cg22275278	cg02599587	cg24932457	cg05116966	cg19097880	cg11673013	cg05583608	cg02370232	cg00685614	cg18158859	cg12551557	cg26185340	cg05543458	cg06494592	cg23431897	cg03330490	cg26367537	cg09665351	cg20277356	cg03654329	cg20884605	cg15771597	cg15693668	cg04986899	cg02148711	cg17603288	cg12206199	cg26198148	cg02285579	cg23823660
cg21457147	cg05614657	cg20773588	cg27334900	cg04799958	cg12486493	cg14686949	cg05526015	cg24456002	cg27427581	cg08998657	cg21781308	cg01786994	cg02090654	cg13488011	cg09034331	cg20769856	cg18606375	cg26584339	cg19258425	cg02161125	cg21401879	cg14686949	cg10646968	cg14939082	cg14961949	cg25745379	cg03391801	cg26180242	cg10927178	cg17606228	cg19761640	cg22250546	cg21781308	cg11762306	cg13442104	cg03176466	cg13556624	cg27069188	cg01786994	cg00317837	cg10830649	cg08812889	cg15016079
cg21464975	cg23265500	cg05311180	cg12092201	cg23733845	cg21640432	cg18278528	cg04329455	cg12764532	cg23442981	cg14317384	cg24866923	cg21211253	cg19052164	cg15350036	cg10253967	cg07215003	cg23548163	cg20972199	cg14873818	cg07543138	cg07615383	cg18278528	cg21280719	cg08582840	cg18709306	cg10174170	cg11815480	cg16006841	cg14560703	cg01192262	cg24092960	cg19553961	cg24866923	cg10626556	cg08410533	cg18457597	cg19495714	cg26356412	cg21211253	cg11429111	cg25983380	cg08276171	cg08799305
cg21472050	cg04438997	cg03894990	cg00792424	cg16487861	cg17285448	cg14027288	cg27069616	cg24405999	cg14486905	cg07464250	cg25897951	cg01123449	cg05136737	cg24620436	cg00842687	cg01560464	cg07536737	cg15303793	cg01451203	cg14173969	cg00014786	cg14027288	cg14583973	cg09923769	cg05814822	cg10348234	cg15388490	cg18422972	cg07100000	cg14498592	cg13283199	cg16518996	cg25897951	cg05040893	cg24176288	cg25988710	cg17548613	cg18250474	cg01123449	cg12732998	cg02268620	cg21704381	cg11951010
cg21472506	cg11162118	cg05289920	cg22111078	cg06231362	cg12935118	cg00308367	cg27136719	cg11241206	cg14273923	cg12249234	cg00142683	cg24472939	cg24416513	cg07095894	cg26093711	cg22961457	cg06779802	cg18403361	cg02891314	cg15568074	cg05829782	cg00308367	cg10991108	cg08942191	cg25577023	cg14399369	cg08163199	cg05260852	cg01393327	cg08190858	cg13545297	cg15384598	cg00142683	cg10623600	cg04012614	cg21159768	cg13475583	cg02773151	cg24472939	cg03065467	cg03044684	cg10863036	cg05290058
cg21473142	cg09228833	cg08607018	cg03589296	cg21101720	cg13311758	cg13016045	cg07968770	cg02752529	cg19893751	cg19834421	cg14116332	cg01157871	cg05302542	cg20289741	cg05019826	cg07835051	cg13183496	cg08550748	cg22546374	cg18110333	cg16524960	cg13016045	cg07649160	cg23644934	cg21156383	cg02996801	cg18093372	cg10438089	cg25293325	cg05447343	cg04635334	cg17399684	cg14116332	cg25278663	cg12848223	cg02581727	cg06054027	cg22947124	cg01157871	cg02168303	cg20661257	cg26255831	cg18690368
cg21474062	cg09783493	cg21374793	cg10095954	cg18342939	cg19274341	cg24850711	cg27127903	cg13884903	cg26342535	cg10371155	cg12233487	cg07113006	cg27576683	cg14215105	cg18592459	cg02767093	cg00661947	cg10523671	cg11755107	cg08208317	cg26939946	cg24850711	cg10251229	cg12303318	cg08578491	cg19092164	cg01167924	cg16752592	cg01058588	cg20568691	cg00849191	cg15302379	cg12233487	cg21577472	cg09745688	cg02328326	cg12081372	cg23080060	cg07113006	cg24113818	cg15101392	cg14159256	cg23998903
cg21475097	cg11957331	cg21289795	cg00601042	cg06765217	cg16252110	cg25360181	cg21292587	cg17945233	cg03714619	cg23503517	cg17389738	cg00050294	cg26509022	cg08801710	cg13189207	cg08983668	cg11111131	cg12608692	cg02291897	cg25934198	cg23933095	cg25360181	cg00666105	cg26068079	cg22637594	cg13935380	cg12958813	cg19840763	cg10112391	cg08594218	cg06755555	cg19320820	cg17389738	cg08004278	cg26333595	cg14004892	cg04670874	cg07822777	cg00050294	cg19997502	cg08295410	cg09926747	cg10853431
cg21484515	cg06750897	cg04101194	cg17009842	cg02441982	cg17513325	cg18741044	cg10162698	cg03999372	cg21716061	cg20198611	cg18159654	cg18009321	cg22969661	cg10549071	cg25476565	cg25433316	cg26360953	cg16711983	cg20555234	cg24597825	cg07397579	cg18741044	cg11918049	cg08071719	cg14557390	cg24166450	cg11857626	cg13486755	cg18811601	cg13282195	cg03595018	cg04565473	cg18159654	cg17651959	cg15322230	cg13539545	cg06239593	cg14027891	cg18009321	cg24888621	cg08408453	cg11302401	cg00637745
cg21484586	cg18361093	cg13649400	cg20701404	cg14634918	cg00524900	cg10496082	cg14256028	cg21844450	cg24633312	cg03191359	cg05726600	cg09568355	cg16132351	cg18369686	cg06545761	cg12414557	cg12315391	cg00482162	cg15814001	cg16477662	cg04152616	cg10496082	cg25398315	cg08169341	cg02988312	cg10296205	cg08876274	cg14812623	cg18631330	cg23147574	cg02275016	cg08992827	cg05726600	cg09184832	cg01933416	cg15336560	cg04636672	cg08975046	cg09568355	cg14520892	cg25535789	cg20060206	cg09066326
cg21484940	cg11103390	cg03536961	cg12939270	cg00003625	cg01618151	cg14196998	cg23679344	cg04643552	cg14548527	cg22957339	cg12642693	cg01184282	cg15135047	cg07708516	cg17067528	cg26931498	cg12594001	cg01156892	cg02193580	cg02293258	cg06268875	cg14196998	cg08321111	cg00815091	cg10270306	cg11755372	cg08635822	cg25030262	cg20939662	cg23930856	cg23238119	cg15771597	cg12642693	cg22116670	cg00456651	cg14009504	cg27360992	cg05239158	cg01184282	cg00458878	cg08725366	cg18364769	cg17982031
cg21488279	cg13848989	cg02874031	cg15157241	cg20814312	cg18566313	cg15800530	cg02737619	cg08530237	cg18564686	cg21582112	cg05898333	cg14500486	cg10304922	cg15423035	cg24840099	cg07877629	cg22511413	cg19390271	cg01466335	cg08576073	cg11009335	cg15800530	cg09256832	cg01262952	cg15946212	cg18701685	cg23094728	cg20202246	cg07951083	cg00643235	cg10473158	cg16412513	cg05898333	cg07996016	cg17275074	cg08249424	cg13019306	cg00016783	cg14500486	cg19940644	cg03532673	cg14322570	cg13823701
cg21490444	cg12486498	cg10542172	cg12564698	cg26706759	cg23875045	cg04309234	cg22118309	cg07575518	cg11610614	cg07465344	cg02205962	cg03946923	cg05381287	cg27613172	cg11539674	cg09245302	cg18741908	cg17583957	cg21797452	cg13121076	cg26674943	cg04309234	cg12873454	cg07318999	cg13075926	cg01352090	cg07792529	cg13312942	cg24851600	cg23009355	cg09571376	cg04754683	cg02205962	cg25003907	cg25592353	cg27336068	cg05014933	cg20378070	cg03946923	cg03537243	cg25934198	cg15251256	cg06153448
cg21491107	cg20961591	cg00998124	cg12253191	cg23896685	cg16488021	cg07283896	cg03256090	cg10191387	cg12804791	cg16412513	cg09744068	cg10803098	cg16783186	cg03258139	cg16116006	cg17220161	cg23899408	cg10389644	cg07581775	cg13316720	cg20263733	cg07283896	cg23490727	cg18193482	cg07644446	cg00409104	cg11949518	cg14307471	cg26534477	cg07899016	cg22258315	cg04960964	cg09744068	cg12965599	cg13906823	cg13055484	cg12093371	cg27012108	cg10803098	cg01717812	cg13808842	cg06450952	cg12605080
cg21493516	cg14498592	cg08399336	cg14414903	cg12860686	cg20054157	cg20592017	cg25558218	cg17559785	cg06192381	cg22272056	cg14089436	cg17636752	cg26950400	cg02994943	cg08057432	cg16809293	cg02042142	cg06665913	cg07297906	cg16865446	cg05175020	cg20592017	cg25247231	cg17507897	cg23725323	cg20669834	cg20043679	cg22738642	cg05376617	cg23085143	cg03317045	cg02499308	cg14089436	cg06576965	cg03978312	cg14931238	cg27501723	cg00962781	cg17636752	cg18612589	cg07673578	cg15853117	cg08513253
cg21497990	cg07844977	cg02920600	cg26956157	cg10755235	cg22674664	cg01470356	cg10488050	cg14730102	cg06843889	cg19411734	cg17818432	cg22923409	cg08348496	cg10536534	cg14265537	cg19022978	cg25748441	cg13712197	cg08955276	cg12892506	cg07644125	cg01470356	cg07535191	cg11394361	cg18496212	cg24286174	cg04116766	cg18011534	cg14210607	cg14841098	cg16663497	cg00940502	cg17818432	cg17080163	cg02165720	cg00763725	cg07648454	cg04455999	cg22923409	cg02926622	cg13016553	cg24812103	cg19015997
cg21498490	cg12464638	cg06580800	cg09316607	cg00593462	cg06445944	cg22048216	cg17059185	cg20546601	cg02219601	cg17388996	cg07776419	cg05937292	cg15731655	cg25956106	cg10203922	cg24480379	cg17310258	cg05259872	cg25969107	cg10654510	cg03946442	cg22048216	cg09768257	cg24204282	cg27054162	cg19661030	cg23710945	cg03454250	cg06321998	cg01602345	cg18639142	cg08556718	cg07776419	cg01569664	cg02705958	cg03382370	cg11123744	cg16733136	cg05937292	cg02160530	cg08979515	cg10875499	cg08164233
cg21500895	cg22451657	cg05202347	cg15981734	cg25278786	cg18569623	cg24756292	cg20003329	cg27224069	cg06059069	cg06520296	cg15090185	cg00210562	cg23018092	cg07847030	cg19367256	cg04464742	cg00998744	cg27462975	cg07658357	cg21046148	cg18781835	cg24756292	cg21127068	cg00748072	cg12905176	cg03131767	cg10024587	cg08747963	cg03731303	cg20640862	cg07987148	cg23372723	cg15090185	cg06754513	cg08193681	cg05768032	cg14669524	cg23093664	cg00210562	cg22683036	cg06642626	cg06632027	cg15890075
cg21506819	cg18672030	cg15586393	cg06881647	cg00388673	cg19780807	cg04832767	cg12127863	cg08553999	cg10532489	cg13007207	cg06621060	cg21215929	cg24121069	cg27560452	cg00727310	cg03217729	cg23876832	cg01399485	cg08513253	cg25431366	cg27494164	cg04832767	cg13984511	cg15893493	cg27606804	cg26715559	cg07133930	cg17727071	cg21863110	cg14670092	cg03613433	cg21443699	cg06621060	cg25540032	cg04471485	cg03009158	cg19024700	cg06895675	cg21215929	cg08116462	cg00990769	cg06323483	cg21878934
cg21509978	cg16083044	cg21708130	cg20852250	cg01504447	cg24139739	cg14040131	cg10668781	cg07460010	cg24206827	cg26192309	cg11896246	cg20811755	cg02852791	cg18224468	cg00852603	cg22700246	cg09550083	cg21015470	cg08321576	cg02143487	cg10783294	cg14040131	cg07480829	cg14513210	cg23853768	cg22590902	cg01116137	cg00270625	cg22595230	cg19769982	cg01848457	cg04515986	cg11896246	cg19067025	cg16426291	cg04160343	cg24941342	cg09809869	cg20811755	cg16583552	cg13246497	cg02380064	cg13753351
cg21514164	cg04920527	cg25083091	cg25731359	cg11685316	cg27183456	cg09247695	cg20386316	cg27199820	cg02553486	cg25341925	cg03632245	cg14463412	cg12560020	cg17066349	cg06666025	cg02621658	cg06911354	cg13432087	cg25270201	cg08900101	cg20180247	cg09247695	cg08145067	cg16999254	cg00139317	cg23605027	cg19434777	cg24762459	cg12472218	cg27445931	cg07119829	cg23341089	cg03632245	cg03901576	cg02157475	cg01579289	cg02161824	cg25223408	cg14463412	cg06528645	cg08969274	cg16701048	cg01176047
cg21518089	cg00199007	cg04153551	cg19112357	cg06906555	cg18908499	cg25340050	cg22296612	cg18114040	cg16385583	cg09500171	cg16464373	cg25974484	cg04532613	cg01825872	cg09240693	cg12517167	cg22361859	cg20814095	cg00516513	cg22911687	cg26555664	cg25340050	cg22954978	cg08224159	cg01510696	cg18979589	cg13169479	cg15309236	cg17601191	cg21280320	cg19363471	cg25693302	cg16464373	cg09895626	cg27389609	cg19723705	cg05152459	cg00435752	cg25974484	cg05783039	cg25349276	cg05959111	cg03630015
cg21520607	cg22696984	cg16425038	cg00568984	cg14709253	cg26835302	cg21379458	cg02786019	cg15084390	cg11701148	cg05633605	cg03583016	cg20254354	cg08574629	cg24489344	cg13672078	cg19254118	cg23250574	cg04451485	cg25332918	cg12661316	cg00723973	cg21379458	cg13841742	cg23819669	cg18884137	cg13547725	cg12548634	cg04648480	cg09530810	cg08103876	cg00037117	cg01561916	cg03583016	cg15020568	cg07191524	cg26522894	cg17202313	cg07272264	cg20254354	cg11921736	cg08681413	cg13630250	cg18324583
cg21522159	cg23503517	cg24105685	cg11178337	cg03311684	cg08798116	cg03806095	cg24401262	cg11432962	cg01900066	cg06558166	cg04937416	cg02063846	cg19174643	cg20121427	cg23819669	cg26193427	cg16431713	cg00470007	cg23204384	cg26473189	cg05527267	cg03806095	cg04675306	cg26295272	cg18188392	cg24480695	cg16793394	cg07297906	cg11229543	cg04061482	cg01682111	cg18648066	cg04937416	cg15353603	cg21768287	cg10914789	cg23522475	cg23101551	cg02063846	cg00072720	cg03487706	cg22794990	cg13885561
cg21526750	cg04586407	cg20486825	cg13235366	cg04986899	cg17665652	cg06778183	cg17128184	cg26483229	cg03233490	cg03500965	cg20350671	cg02683759	cg16034168	cg01804836	cg24679890	cg05707815	cg24925526	cg07870307	cg14116332	cg16026813	cg01438467	cg06778183	cg16403901	cg06105699	cg24310319	cg22361859	cg02795546	cg22660483	cg00817100	cg22645859	cg22682567	cg10627839	cg20350671	cg21431832	cg20497120	cg13699152	cg09513276	cg09958192	cg02683759	cg02242344	cg22569627	cg14679587	cg11118697
cg21526778	cg02626129	cg01828798	cg01515515	cg16497661	cg01891172	cg08898155	cg09903879	cg18147485	cg11282156	cg08130572	cg06197966	cg02381279	cg04123776	cg04012614	cg13902110	cg08656747	cg17036062	cg26853787	cg18449879	cg06055392	cg25217100	cg08898155	cg16894263	cg16745930	cg14294793	cg19793499	cg23719318	cg22366618	cg14046477	cg22404117	cg19797013	cg02829601	cg06197966	cg09740133	cg13645300	cg14137819	cg02899346	cg00631329	cg02381279	cg14468236	cg00433220	cg05785376	cg10846615
cg21527078	cg07288447	cg05279866	cg03583111	cg17255450	cg14992144	cg00489795	cg25236277	cg01576531	cg25053900	cg23497644	cg09506473	cg00308159	cg05447833	cg26437009	cg12751456	cg09088153	cg08330690	cg01989908	cg18398930	cg15476994	cg17878151	cg00489795	cg26344867	cg19596983	cg23710748	cg10600964	cg25887069	cg25496213	cg06959596	cg21082400	cg26634219	cg00117005	cg09506473	cg14815778	cg00129273	cg07986525	cg19827511	cg06791102	cg00308159	cg04568564	cg04820593	cg15037823	cg00044871
cg21531389	cg25705558	cg24838237	cg02334722	cg02415992	cg11165391	cg14041921	cg02816367	cg12597169	cg05986446	cg18568634	cg15661671	cg14783993	cg04402486	cg22359781	cg05864326	cg22692549	cg23983887	cg07385778	cg09433162	cg01383599	cg14403574	cg14041921	cg19857925	cg19743666	cg26411107	cg13655615	cg25363808	cg17518842	cg04031093	cg09019329	cg17740140	cg05653887	cg15661671	cg25952247	cg17092985	cg05827631	cg11315449	cg21391023	cg14783993	cg26607620	cg04249522	cg02658730	cg04338652
cg21532636	cg05740959	cg03630736	cg10024484	cg08169827	cg25592413	cg27015057	cg08286181	cg24671344	cg25197238	cg17580613	cg07014673	cg15484651	cg08932440	cg25499687	cg14315054	cg15549231	cg16510440	cg02246928	cg17034390	cg03882698	cg02049404	cg27015057	cg09223940	cg21029901	cg25303599	cg23186333	cg14519120	cg05058204	cg11727174	cg16997642	cg16946997	cg25509184	cg07014673	cg05852395	cg13614617	cg23732978	cg13936874	cg07555084	cg15484651	cg02510708	cg03487966	cg20092296	cg17159890
cg21533331	cg00217795	cg26535834	cg12103742	cg10815420	cg04988978	cg07381788	cg06250364	cg07915562	cg17968925	cg16620229	cg18515307	cg21765235	cg07024439	cg07243762	cg16317947	cg04016326	cg13187778	cg12064531	cg09711214	cg14615010	cg13493071	cg07381788	cg01357846	cg01232969	cg02105641	cg07416656	cg17334453	cg21472506	cg00785980	cg00337440	cg15448056	cg20576162	cg18515307	cg15788661	cg06416110	cg03436397	cg11911769	cg02778609	cg21765235	cg07044276	cg20189682	cg09563893	cg27511206
cg21536074	cg05573844	cg16755922	cg06687102	cg27173965	cg24466939	cg26104690	cg18932968	cg20959325	cg19591696	cg04910082	cg22888958	cg06641366	cg06661450	cg06936803	cg14506192	cg16796107	cg02285254	cg20659752	cg08022244	cg11355658	cg26614129	cg26104690	cg27044041	cg23556108	cg26502514	cg12169977	cg18928153	cg25875908	cg16313343	cg03147775	cg10249285	cg10115203	cg22888958	cg24874998	cg00766482	cg02536838	cg01053241	cg26529851	cg06641366	cg11204139	cg25824236	cg09005762	cg02019333
cg21538208	cg11553618	cg20935363	cg07211140	cg00414898	cg04599946	cg22112051	cg07730924	cg11272332	cg08850461	cg15605746	cg08593141	cg02730008	cg02010763	cg12543338	cg09143673	cg07386410	cg21480420	cg13622265	cg20302533	cg21708130	cg04568492	cg22112051	cg02693033	cg06060522	cg09010067	cg09555736	cg18454288	cg06761424	cg18204158	cg03212133	cg13672078	cg13941987	cg08593141	cg06634961	cg11704979	cg03513471	cg09261111	cg05100268	cg02730008	cg12213062	cg19815327	cg26883517	cg06099431
cg21540621	cg16937268	cg01259423	cg05920909	cg20229014	cg07998554	cg02618319	cg10910730	cg01907085	cg11176694	cg01798385	cg24531590	cg22965432	cg18566515	cg13369210	cg03484267	cg23064082	cg22208280	cg09085932	cg10142500	cg14711108	cg07923390	cg02618319	cg16127683	cg01030598	cg00411072	cg00584174	cg13628577	cg16407699	cg17274024	cg10266121	cg18073390	cg05304507	cg24531590	cg07386410	cg05291965	cg22172057	cg22950831	cg19406003	cg22965432	cg03301579	cg07861180	cg07764073	cg01055518
cg21543859	cg25933726	cg16903025	cg27167763	cg08077071	cg17441062	cg10941721	cg05514299	cg11158374	cg09972561	cg19022446	cg10032599	cg25529587	cg21540530	cg01176363	cg11650987	cg09246479	cg10236261	cg00742465	cg23118730	cg17029019	cg10660253	cg10941721	cg02484391	cg11411865	cg09221935	cg14544225	cg27015047	cg19113920	cg22807681	cg05333844	cg03578951	cg14098973	cg10032599	cg00097518	cg05317090	cg23130097	cg14550383	cg27204474	cg25529587	cg25576048	cg15612444	cg20908178	cg09516237
cg21544415	cg07838270	cg05908188	cg17272843	cg06927807	cg11631592	cg07533617	cg08096786	cg13640100	cg16997642	cg00180631	cg08609270	cg13204538	cg16558307	cg21186708	cg00400832	cg08380477	cg18483404	cg00118342	cg07329360	cg19611441	cg26845430	cg07533617	cg26429629	cg12636882	cg07990395	cg24753662	cg04605987	cg06812574	cg16287284	cg06526721	cg24762459	cg02416510	cg08609270	cg07899272	cg13516362	cg23244488	cg00927226	cg02022247	cg13204538	cg15826810	cg01041239	cg09018483	cg09272186
cg21545862	cg12726278	cg11309462	cg02596153	cg06635946	cg24328927	cg14710552	cg26336118	cg08377819	cg10038009	cg24599270	cg07324702	cg18855104	cg06916239	cg27010159	cg06807928	cg01943766	cg10706039	cg10627839	cg17001703	cg01131699	cg15159605	cg14710552	cg13663390	cg11222173	cg20519944	cg18109320	cg02868222	cg07874334	cg03307465	cg13779265	cg08551047	cg05477405	cg07324702	cg27277532	cg13566908	cg12054566	cg00191758	cg04801085	cg18855104	cg20615879	cg25052176	cg02947670	cg23441595
cg21548340	cg00491255	cg02338778	cg19846622	cg05626259	cg09398762	cg11947262	cg06547203	cg25272065	cg08549396	cg14460470	cg17782954	cg24613050	cg16576033	cg12686920	cg23400122	cg07642259	cg07075307	cg26736812	cg10022155	cg21579982	cg16357225	cg11947262	cg18316621	cg25385366	cg02984009	cg00481216	cg08101375	cg00622389	cg14548259	cg07480829	cg08414643	cg13679842	cg17782954	cg05590982	cg16580700	cg24941342	cg06080874	cg19998012	cg24613050	cg13148669	cg15741124	cg05672327	cg15495966
cg21552242	cg09851951	cg06351682	cg22280475	cg10555744	cg11653864	cg04585185	cg19801646	cg26564040	cg15207619	cg26505478	cg15858894	cg16814808	cg12621203	cg03886436	cg02763409	cg22626659	cg25968748	cg22620090	cg18040354	cg08988323	cg20495677	cg04585185	cg03745493	cg12253071	cg03580831	cg23660154	cg02858118	cg06027835	cg07690882	cg15726492	cg23251359	cg05583608	cg15858894	cg24851859	cg16723510	cg08560117	cg04495336	cg17654284	cg16814808	cg02326566	cg09735782	cg08446111	cg05339403
cg21554552	cg23189044	cg12251803	cg16425161	cg08333463	cg01286388	cg13521941	cg12196847	cg27500214	cg05832925	cg24933157	cg00680673	cg07306253	cg17484331	cg17406542	cg06445611	cg27522154	cg03662899	cg03293308	cg08878744	cg03227037	cg25998745	cg13521941	cg23668581	cg16409012	cg01549227	cg24324584	cg23248452	cg15905666	cg06033579	cg14258236	cg24601480	cg09682213	cg00680673	cg23477967	cg10334509	cg17651935	cg16568084	cg22297966	cg07306253	cg09745864	cg00632374	cg14753334	cg07128900
cg21557668	cg16613240	cg07056299	cg00883123	cg05559023	cg07546654	cg20817363	cg10883352	cg04173154	cg17272843	cg09066361	cg20396841	cg09370982	cg18184411	cg11764747	cg19874314	cg08408091	cg26055950	cg02710571	cg19108881	cg10149582	cg23311905	cg20817363	cg24691854	cg09908041	cg16551468	cg04937416	cg16863052	cg13982037	cg08460621	cg19195712	cg25702335	cg13924105	cg20396841	cg11257888	cg02478023	cg19219778	cg09041337	cg06392956	cg09370982	cg06751243	cg02041067	cg15314012	cg01556075
cg21569714	cg00714725	cg23817096	cg01817521	cg02961707	cg16565696	cg00494337	cg24115681	cg03239552	cg10791541	cg05876824	cg10338539	cg12598235	cg22812770	cg09258877	cg14507337	cg26185884	cg11954332	cg03621841	cg09533403	cg25518868	cg19596110	cg00494337	cg18849256	cg01474781	cg26499055	cg17321883	cg00139317	cg21365235	cg19725903	cg13797960	cg06266461	cg20731469	cg10338539	cg20935165	cg16314146	cg18983709	cg04934595	cg27105446	cg12598235	cg05452887	cg03308092	cg08117309	cg02872476
cg21570611	cg17373345	cg16410962	cg01024458	cg23961466	cg22961212	cg02149069	cg22258892	cg27386033	cg00352576	cg04245248	cg21550016	cg16385583	cg08463280	cg14345281	cg17563336	cg06997226	cg13389958	cg27247736	cg02829712	cg19501909	cg26445999	cg02149069	cg04906816	cg01482969	cg16492597	cg09889836	cg26585724	cg20747739	cg25881119	cg03735592	cg20486986	cg12170933	cg21550016	cg03328730	cg11617964	cg23670519	cg21331369	cg19182557	cg16385583	cg22559034	cg23767318	cg00734967	cg07575193
cg21571166	cg08832220	cg10262747	cg26503125	cg13784276	cg07696842	cg14249078	cg20540235	cg15077070	cg17192862	cg02896073	cg06603561	cg14180029	cg22799132	cg26451373	cg14911395	cg16956686	cg25751787	cg02752529	cg09060772	cg12348588	cg06369992	cg14249078	cg11809107	cg00537210	cg01641455	cg04590036	cg11323650	cg16807457	cg27079776	cg19851816	cg07236204	cg22082046	cg06603561	cg22653139	cg00363318	cg07256221	cg15985905	cg14037728	cg14180029	cg03202526	cg11362013	cg08204280	cg13054640
cg21577836	cg07480647	cg23983453	cg04525002	cg07382347	cg01405303	cg12024828	cg21291134	cg18286501	cg05401764	cg11723766	cg06538336	cg06245037	cg25590114	cg08894567	cg10942690	cg15920975	cg09236658	cg23981871	cg19727801	cg06747543	cg09065876	cg12024828	cg01003197	cg15602298	cg24866203	cg19954537	cg08825929	cg12054566	cg24772753	cg13815872	cg14394550	cg08372212	cg06538336	cg27611726	cg27044041	cg26301245	cg25645693	cg15922956	cg06245037	cg17569124	cg20081453	cg08073003	cg16393742
cg21578457	cg10242602	cg06311422	cg27064287	cg01577029	cg16612806	cg26712096	cg13917578	cg26084529	cg03993463	cg24702713	cg00629585	cg16621749	cg06419476	cg03862216	cg11177858	cg09957504	cg10754215	cg12882572	cg10519228	cg04032096	cg05573767	cg26712096	cg17355809	cg22627740	cg08851837	cg26139559	cg24148337	cg04425094	cg23900228	cg15624376	cg02986643	cg20215112	cg00629585	cg18625538	cg13468624	cg07628769	cg18235088	cg22825230	cg16621749	cg03895593	cg05744675	cg21504945	cg05799859
cg21579710	cg26333595	cg03200786	cg16625770	cg06791963	cg05719612	cg09508730	cg04108298	cg04756051	cg07080050	cg23323276	cg27054331	cg06915915	cg08241360	cg27502457	cg18136963	cg09862148	cg09290705	cg24847366	cg15123519	cg12687617	cg03962359	cg09508730	cg26526503	cg21506819	cg23709117	cg23737768	cg00441907	cg02624484	cg09941601	cg24397762	cg08876274	cg20786131	cg27054331	cg13556452	cg01940964	cg05976481	cg23901920	cg22705602	cg06915915	cg19928247	cg23041109	cg04839706	cg08469939
cg21594961	cg22828707	cg26856924	cg17808839	cg01982240	cg11554249	cg26328335	cg09430586	cg08728118	cg11280661	cg19234613	cg12375722	cg03398481	cg02162886	cg19403101	cg26398921	cg14100946	cg18609078	cg25652953	cg15065340	cg27019030	cg14711997	cg26328335	cg26011743	cg13074295	cg00992317	cg05423393	cg00164235	cg07633618	cg11431346	cg15284545	cg26405545	cg08247587	cg12375722	cg23213278	cg11653179	cg13881108	cg10926148	cg19023847	cg03398481	cg00643086	cg12537337	cg00826603	cg17812664
cg21595968	cg16622906	cg10588962	cg09313745	cg24523456	cg08382332	cg17147917	cg19466822	cg18613344	cg14167596	cg26627327	cg16317381	cg15056128	cg08795557	cg05973455	cg23672425	cg11806439	cg06168204	cg11993439	cg01487661	cg23446945	cg24956533	cg17147917	cg13289202	cg09533305	cg07181754	cg13549940	cg07523148	cg10851413	cg05604079	cg01263574	cg24210813	cg13009425	cg16317381	cg10218000	cg17488785	cg14399930	cg04433035	cg09950034	cg15056128	cg12291192	cg13894535	cg04724477	cg07894334
cg21596313	cg15135047	cg25824828	cg08053904	cg14989164	cg07165066	cg13577556	cg08160949	cg15571277	cg21437028	cg24492202	cg19623012	cg26525127	cg24375409	cg26684050	cg09918657	cg09044868	cg25427918	cg10739715	cg02803819	cg17396400	cg02345961	cg13577556	cg14523475	cg14633742	cg25274503	cg03115444	cg16350608	cg23947872	cg20080624	cg02693870	cg02882301	cg21545862	cg19623012	cg18009484	cg18049750	cg26811602	cg03828160	cg10668926	cg26525127	cg16590821	cg23899408	cg27109748	cg08938793
cg21598389	cg04902968	cg27579501	cg13153009	cg10575219	cg24165121	cg14737131	cg10453419	cg14041452	cg16264004	cg01165683	cg06570358	cg27059354	cg12166476	cg08118159	cg19211915	cg18340445	cg05453458	cg08132573	cg24720604	cg11601197	cg10696969	cg14737131	cg21851391	cg14212412	cg26644885	cg10661054	cg24580071	cg11496569	cg02276826	cg11965365	cg07627452	cg05928904	cg06570358	cg14027161	cg12301695	cg01127586	cg24377826	cg19884634	cg27059354	cg24335310	cg26330304	cg25945318	cg20645966
cg21602520	cg09799633	cg00893603	cg03377610	cg24458756	cg00763725	cg14417329	cg12936671	cg13435381	cg14015502	cg06142122	cg13990947	cg16636104	cg21453451	cg25958716	cg07021181	cg01554963	cg07280985	cg22277102	cg06479254	cg17037611	cg26126417	cg14417329	cg02821380	cg02260363	cg24559073	cg13252226	cg08745960	cg11890239	cg09304803	cg04937144	cg03856044	cg08041448	cg13990947	cg00426668	cg02010738	cg06041909	cg25732410	cg15054274	cg16636104	cg05140648	cg26511321	cg15965383	cg15626350
cg21603744	cg07123038	cg16201661	cg23936402	cg23249868	cg15039102	cg25944479	cg24656207	cg11478320	cg13887180	cg20941737	cg08514311	cg09065876	cg15261712	cg13845094	cg02636041	cg18337363	cg12458020	cg18989909	cg06531475	cg17776579	cg00738309	cg25944479	cg14808040	cg00250743	cg13767245	cg26894079	cg02010013	cg11961845	cg16918905	cg11721194	cg03532263	cg05146756	cg08514311	cg13300273	cg14678442	cg21298082	cg24034923	cg21836586	cg09065876	cg19500479	cg05849149	cg27408683	cg03752138
cg21609808	cg11994390	cg27452922	cg26724018	cg10657121	cg06192961	cg07721625	cg04679530	cg22915373	cg04908300	cg21706038	cg06268875	cg00806319	cg13975336	cg10883064	cg03478249	cg27467383	cg12799835	cg14412490	cg04895616	cg06172626	cg25290373	cg07721625	cg22886323	cg04442638	cg13628937	cg21944234	cg24766821	cg22720392	cg04614459	cg05013696	cg02105458	cg16510200	cg06268875	cg02991085	cg18124764	cg26322231	cg09172362	cg21049587	cg00806319	cg25692732	cg23295647	cg20146105	cg12087004
cg21611708	cg06472166	cg15757320	cg06462921	cg18005828	cg01718602	cg23820828	cg10687537	cg25226068	cg20666307	cg10002915	cg10063663	cg08364137	cg01750157	cg27053629	cg25925252	cg14570855	cg02491003	cg23387401	cg25496213	cg04365123	cg24435879	cg23820828	cg15045356	cg07220293	cg21760862	cg27457201	cg05549611	cg22597383	cg10330056	cg07681935	cg05545777	cg27634344	cg10063663	cg23214760	cg13367219	cg07620230	cg13167431	cg02220617	cg08364137	cg08522676	cg03671371	cg01177002	cg00589488
cg21614723	cg10287786	cg24248367	cg25370753	cg05628400	cg09952002	cg01567173	cg19889580	cg04492858	cg11021362	cg20145598	cg26121752	cg23957311	cg01295339	cg18288715	cg09016968	cg25317260	cg24112882	cg15312943	cg19579913	cg01056373	cg04634417	cg01567173	cg21881821	cg10529613	cg22379207	cg16049391	cg01961447	cg09791746	cg02192555	cg16970748	cg05373875	cg26454150	cg26121752	cg04569429	cg02742139	cg25237542	cg01558110	cg21114303	cg23957311	cg21174746	cg07080653	cg00166275	cg01065960
cg21615583	cg13015908	cg13304609	cg14491482	cg18276112	cg13413719	cg11299991	cg11615959	cg10445449	cg08546690	cg08341710	cg12584551	cg19112186	cg18684142	cg16219860	cg02872426	cg19274612	cg23175583	cg20978721	cg02148426	cg23676369	cg13874777	cg11299991	cg14875327	cg14666908	cg06982229	cg07172237	cg10291990	cg10361547	cg04455999	cg04292836	cg25304405	cg03828160	cg12584551	cg18924324	cg21544051	cg15879692	cg00366103	cg25685838	cg19112186	cg19616372	cg08784934	cg09844094	cg13954131
cg21619886	cg23484599	cg25850808	cg15030449	cg10695848	cg02711163	cg13711394	cg19594626	cg05062676	cg04426607	cg17129576	cg25706060	cg02956248	cg06558952	cg14787704	cg21848524	cg06745684	cg04388970	cg17665652	cg18658556	cg04820593	cg08243524	cg13711394	cg17711365	cg20962532	cg12266841	cg22353755	cg04727230	cg01046746	cg25084760	cg09210933	cg24930416	cg06671964	cg25706060	cg00269800	cg19755928	cg00119181	cg24464909	cg04220482	cg02956248	cg11481534	cg04917446	cg12333737	cg04749873
cg21621264	cg19431274	cg02075820	cg27229529	cg15239904	cg13655660	cg06874218	cg11591485	cg25661973	cg19827875	cg02302089	cg20712820	cg00983948	cg13355129	cg10093067	cg05764839	cg13620799	cg25498107	cg11940177	cg06521653	cg12217778	cg22431753	cg06874218	cg10278149	cg09168805	cg16850897	cg04010446	cg08896939	cg26950400	cg18580265	cg14930000	cg08548888	cg01514356	cg20712820	cg15866542	cg07518576	cg00117172	cg13256160	cg17977250	cg00983948	cg21519781	cg12086464	cg09580249	cg16908601
cg21624902	cg10526277	cg25448861	cg02259934	cg16435779	cg20664636	cg19092096	cg13574150	cg09467508	cg16423499	cg22730675	cg25540032	cg12361223	cg15773794	cg24730612	cg11756095	cg00412010	cg12302402	cg02857760	cg05251669	cg10876863	cg11192059	cg19092096	cg04371726	cg08659204	cg05832925	cg13851368	cg13776884	cg12151328	cg24139837	cg08739115	cg12377256	cg15802548	cg25540032	cg27013526	cg05559795	cg05313317	cg23111655	cg01309671	cg12361223	cg05938001	cg07046426	cg02853616	cg20638127
cg21625271	cg08560117	cg26375010	cg06460328	cg20231084	cg23206461	cg10803098	cg21182108	cg19684795	cg02245918	cg05650680	cg10507304	cg25930440	cg04920649	cg10433327	cg25435800	cg15848031	cg04995154	cg00332937	cg02553663	cg21472642	cg12598837	cg10803098	cg16653692	cg01778994	cg03961510	cg00179940	cg13594075	cg18771553	cg01405303	cg02794892	cg06822995	cg13538571	cg10507304	cg08243728	cg13336112	cg01568488	cg02819256	cg25853097	cg25930440	cg16818395	cg06653004	cg24109012	cg23564178
cg21627409	cg10812186	cg16918905	cg12976310	cg18486235	cg10699852	cg00818106	cg02149537	cg26234721	cg02522936	cg03828160	cg04586456	cg04814450	cg17587327	cg07810091	cg09717809	cg19798702	cg05404847	cg27633342	cg27513289	cg08159989	cg09667606	cg00818106	cg16063018	cg21707633	cg17316185	cg19388972	cg16386945	cg00142683	cg25045785	cg27108629	cg27647594	cg19495969	cg04586456	cg26163852	cg26116400	cg18396806	cg09790580	cg19840494	cg04814450	cg17548969	cg01821029	cg13260278	cg08284263
cg21629500	cg16404040	cg13916459	cg25845367	cg27530576	cg07446674	cg03432275	cg14691971	cg02553284	cg18153137	cg15913815	cg14831665	cg04948892	cg12922751	cg23039250	cg14102434	cg25807487	cg27609596	cg05991492	cg07984380	cg02129889	cg23613219	cg03432275	cg03191359	cg20306842	cg00735883	cg23168425	cg02317299	cg00150363	cg17138769	cg24595510	cg10987536	cg25916307	cg14831665	cg14908513	cg23455407	cg21201934	cg18229049	cg22804499	cg04948892	cg02413104	cg26583344	cg09971227	cg07859439
cg21637392	cg13891768	cg09352647	cg18343292	cg23597629	cg10713589	cg01025800	cg24322628	cg07209071	cg21443699	cg18104070	cg26234223	cg11983038	cg13957928	cg26955512	cg27616039	cg21946195	cg19584235	cg06155414	cg14161730	cg09011316	cg16935707	cg01025800	cg20512370	cg11188666	cg23793961	cg23090529	cg02499249	cg01300623	cg26169439	cg14757738	cg19530700	cg09285672	cg26234223	cg11388673	cg26745032	cg06069996	cg11256956	cg16510657	cg11983038	cg23146472	cg06060835	cg03036557	cg23713520
cg21639713	cg06773116	cg08717751	cg14972155	cg19917412	cg10030436	cg00444151	cg13996610	cg14692709	cg00064255	cg09559196	cg07240096	cg06960794	cg17745088	cg09235788	cg16227623	cg16519399	cg19049964	cg04942251	cg23404877	cg17807131	cg12114804	cg00444151	cg04014686	cg11534680	cg18069144	cg26999154	cg09265586	cg09704217	cg19095187	cg17119170	cg01422262	cg14108567	cg07240096	cg27406678	cg05550995	cg01798375	cg11998431	cg27473406	cg06960794	cg21406461	cg08078204	cg02059317	cg08269485
cg21647227	cg27361370	cg16363146	cg18443412	cg04289508	cg03453744	cg14508572	cg17450853	cg14302625	cg03661324	cg16323293	cg06691299	cg10982364	cg20015269	cg13311758	cg26777836	cg03733831	cg19778253	cg08045906	cg19808825	cg27548075	cg23188336	cg14508572	cg04898695	cg20293942	cg01703780	cg20821442	cg15701713	cg25883405	cg12206199	cg10279314	cg06643849	cg16531277	cg06691299	cg11406977	cg26614264	cg21862353	cg07927257	cg00136968	cg10982364	cg13586420	cg23184252	cg10813908	cg16705627
cg21649520	cg07210835	cg27109238	cg18826453	cg09168153	cg16303129	cg02168291	cg06667574	cg25578609	cg25250968	cg19761245	cg19317211	cg09603829	cg14187025	cg20142501	cg23817096	cg20494779	cg26708123	cg04024827	cg08493294	cg09344348	cg02983451	cg02168291	cg13557373	cg03742250	cg02969578	cg25757115	cg13915501	cg15336560	cg07434817	cg24088023	cg07572909	cg11594940	cg19317211	cg17334359	cg01313732	cg18792904	cg23260573	cg27584762	cg09603829	cg23363877	cg00321614	cg07711036	cg01806192
cg21654383	cg01914153	cg24726965	cg07737063	cg00392377	cg24559147	cg11210743	cg06017490	cg21439800	cg07103673	cg03164800	cg01627823	cg21983531	cg06805925	cg01289637	cg13545297	cg02678768	cg05785155	cg09307985	cg14156792	cg27000534	cg16703220	cg11210743	cg12161971	cg20304857	cg24757533	cg25598488	cg25995212	cg06506523	cg00366103	cg04713352	cg14242928	cg11366363	cg01627823	cg21290550	cg12785228	cg06632214	cg05570079	cg07973709	cg21983531	cg16788656	cg09621031	cg22519313	cg10673318
cg21655444	cg18623980	cg08480996	cg14442616	cg00865927	cg12129796	cg08247852	cg04915618	cg14399930	cg25464921	cg14710459	cg16626088	cg09371281	cg19526130	cg08244485	cg24847366	cg02732915	cg03944921	cg23695707	cg11324957	cg22897715	cg02618300	cg08247852	cg10357909	cg08703872	cg03947459	cg19623624	cg07654934	cg09720515	cg22070991	cg02279464	cg02981992	cg27616227	cg16626088	cg09143673	cg16328033	cg13115455	cg18361098	cg10082114	cg09371281	cg19495013	cg17132030	cg05757474	cg00037856
cg21655480	cg02531479	cg16170614	cg27342910	cg15895690	cg01212284	cg09337254	cg16194437	cg09435617	cg01915791	cg00363318	cg23550429	cg18121224	cg01194519	cg17129986	cg26796743	cg27614376	cg22851420	cg21730805	cg24347741	cg04600000	cg07946977	cg09337254	cg27120543	cg12462883	cg15920762	cg00588517	cg25163076	cg07734869	cg04880751	cg13420845	cg20335293	cg11796442	cg23550429	cg17326769	cg25830307	cg01022117	cg20631628	cg06284231	cg18121224	cg27175093	cg05987309	cg17790605	cg23200774
cg21669441	cg20731819	cg19042390	cg09427374	cg07616791	cg07214066	cg01233392	cg11061975	cg18729001	cg13941987	cg17592268	cg14616541	cg05803296	cg07187289	cg06922393	cg03994820	cg16151538	cg15440661	cg00954841	cg05740763	cg07109453	cg02839195	cg01233392	cg10704263	cg00945443	cg12298212	cg15837470	cg01671895	cg05463589	cg23074932	cg06492283	cg24748262	cg18792536	cg14616541	cg22799656	cg10337500	cg23347399	cg08323969	cg21880328	cg05803296	cg14831665	cg04223044	cg19846154	cg02051616
cg21672992	cg06412358	cg08655953	cg02093006	cg01178624	cg13575139	cg10941185	cg27318000	cg07834773	cg00450784	cg27195001	cg08316083	cg11195065	cg18747742	cg13115118	cg07753525	cg11314598	cg27309655	cg13727957	cg02264182	cg12999063	cg23792485	cg10941185	cg22449896	cg21637392	cg13442811	cg13993197	cg03886436	cg21473514	cg08022436	cg00011200	cg18448746	cg09732580	cg08316083	cg05167429	cg06633205	cg06805513	cg01869765	cg03339817	cg11195065	cg00274965	cg01837492	cg21917272	cg07687131
cg21678813	cg02092102	cg17337021	cg17438636	cg09105933	cg22513455	cg11577716	cg16478197	cg17031751	cg23530266	cg13828067	cg02291164	cg15009090	cg09456094	cg24595208	cg02433278	cg27165456	cg05149776	cg05579037	cg17816615	cg19432886	cg16146501	cg11577716	cg07693661	cg21735068	cg07805777	cg11078875	cg17098387	cg00264378	cg07974719	cg16021678	cg02417084	cg09173768	cg02291164	cg08267629	cg21621264	cg16252110	cg16403901	cg02718825	cg15009090	cg20556936	cg19474833	cg06249604	cg09630706
cg21679391	cg22106280	cg24875546	cg03156170	cg10279487	cg26907889	cg09903183	cg09966635	cg00827210	cg19912309	cg08723064	cg03448915	cg14341131	cg02515217	cg00366236	cg15292765	cg09001989	cg21199629	cg25681379	cg04556418	cg16124934	cg13797073	cg09903183	cg26469991	cg24003832	cg07836257	cg25984601	cg09340386	cg00616000	cg06132727	cg20935489	cg03656099	cg05650680	cg03448915	cg00425217	cg13279700	cg17605604	cg21692450	cg20979233	cg14341131	cg13477101	cg21488396	cg14213563	cg06201680
cg21680719	cg10101479	cg22681055	cg03307103	cg07504977	cg17299883	cg14236976	cg21488876	cg16260298	cg10771315	cg05400869	cg12622039	cg21165027	cg14317639	cg08563570	cg17802213	cg10476950	cg25832529	cg00302494	cg23340350	cg07349094	cg15028507	cg14236976	cg06537019	cg02284939	cg01062269	cg01875106	cg19659741	cg16210842	cg06197966	cg21859216	cg25077189	cg03927470	cg12622039	cg02076020	cg04453138	cg08621957	cg08745288	cg13280788	cg21165027	cg23180270	cg08454125	cg18335233	cg15347108
cg21691367	cg14738170	cg07307142	cg10468736	cg03475665	cg20824939	cg09683350	cg07289841	cg26069919	cg09086442	cg21554616	cg19866811	cg03585263	cg05471523	cg22320365	cg26383193	cg20903900	cg02193425	cg17473656	cg16305379	cg01560464	cg16171484	cg09683350	cg09228985	cg19595750	cg19160799	cg18546037	cg23506042	cg11103390	cg26335568	cg27209722	cg17454746	cg11835080	cg19866811	cg18396806	cg00047501	cg09127400	cg01637548	cg00571292	cg03585263	cg24112882	cg08571020	cg23201841	cg22911013
cg21695485	cg05129325	cg26380710	cg06007282	cg13997668	cg18516687	cg06686742	cg19539568	cg16138161	cg21105787	cg25274185	cg00883449	cg11991617	cg24663970	cg11386098	cg15797314	cg06341590	cg12417438	cg25038926	cg02571636	cg16616765	cg21520111	cg06686742	cg17198320	cg16086130	cg10554436	cg26480091	cg16725535	cg26655004	cg01139586	cg23397216	cg02295504	cg26160218	cg00883449	cg24028634	cg05711042	cg09506600	cg18302786	cg08576104	cg11991617	cg06615444	cg12216435	cg04308797	cg01539133
cg21697381	cg07592361	cg18361098	cg22156700	cg24831725	cg06550177	cg26489108	cg05004142	cg00349573	cg14891617	cg15711508	cg11859529	cg23008606	cg05167251	cg18144710	cg06975979	cg24297509	cg24597825	cg13982956	cg17553300	cg26207245	cg07895437	cg26489108	cg17749961	cg13705556	cg08651517	cg19389372	cg27519599	cg05690644	cg05525106	cg01928411	cg07036530	cg18764814	cg11859529	cg01658960	cg21337832	cg18105467	cg07677157	cg19407266	cg23008606	cg06882058	cg03852656	cg10982861	cg12507643
cg21708058	cg08178956	cg16848524	cg09005971	cg24742746	cg17738213	cg05016746	cg16939187	cg01114088	cg05987961	cg04654530	cg06297686	cg17107364	cg07486100	cg01829163	cg16045459	cg05603896	cg03035653	cg01390647	cg25104266	cg24461171	cg21292909	cg05016746	cg05053327	cg01761966	cg23879937	cg14748856	cg10165167	cg09768983	cg09232358	cg10523679	cg04952446	cg23623851	cg06297686	cg10703481	cg11385536	cg27438152	cg18036081	cg22559034	cg17107364	cg18128536	cg22758714	cg08170427	cg12802329
cg21711214	cg08484671	cg13740834	cg20778600	cg01094309	cg07996594	cg17031739	cg19696117	cg07543626	cg09941601	cg22366498	cg22175006	cg04422990	cg19809865	cg08482837	cg00986910	cg19511382	cg01250603	cg18566313	cg12377701	cg04198323	cg15848561	cg17031739	cg20145598	cg27496339	cg08084502	cg27663938	cg07960944	cg12289482	cg15557906	cg09950034	cg04187185	cg23199335	cg22175006	cg13577628	cg24450063	cg04241572	cg07752120	cg13444135	cg04422990	cg10180281	cg05049448	cg22485363	cg16837557
cg21713473	cg21953307	cg08608952	cg09234616	cg15572907	cg05152300	cg02428792	cg16219026	cg26292521	cg19180828	cg14513804	cg04688351	cg01804193	cg10923662	cg22230581	cg01832036	cg02018337	cg13825930	cg05918327	cg14972002	cg17923947	cg25347526	cg02428792	cg12690127	cg07626033	cg23486142	cg25753473	cg15247434	cg14871604	cg03714531	cg25499687	cg13436110	cg27291468	cg04688351	cg16507707	cg04744025	cg13177658	cg14362113	cg16922763	cg01804193	cg25658983	cg18818432	cg24940967	cg05998153
cg21718735	cg07333191	cg07904452	cg14459668	cg19809453	cg20819482	cg06569117	cg02925367	cg16275882	cg25820728	cg04865929	cg00220661	cg04821520	cg09481121	cg03306486	cg14972155	cg09858108	cg15628518	cg11855643	cg22332157	cg18253113	cg09699787	cg06569117	cg00221658	cg18131141	cg02100674	cg16567723	cg22735650	cg08305799	cg08151623	cg17603461	cg00601916	cg08118032	cg00220661	cg22982767	cg15375586	cg13202398	cg10332026	cg08292050	cg04821520	cg03502791	cg21290775	cg13618967	cg24035299
cg21720385	cg18758622	cg08688393	cg26732544	cg09709472	cg01990910	cg25573386	cg19991948	cg16303129	cg05624445	cg26470719	cg17161617	cg24889157	cg11678896	cg03280108	cg27440150	cg10057033	cg01286665	cg12182124	cg06861841	cg03935448	cg09584521	cg25573386	cg16814786	cg06365976	cg09841972	cg16133681	cg14718495	cg16488098	cg00556112	cg04440724	cg21151633	cg14794445	cg17161617	cg00924004	cg18069290	cg21550016	cg16929393	cg24463605	cg24889157	cg21724798	cg23513183	cg07759587	cg04457631
cg21723903	cg07211212	cg25869196	cg24365896	cg03239552	cg26470309	cg09731946	cg03842933	cg15983385	cg17034390	cg14295915	cg06079963	cg21210224	cg22678739	cg22561883	cg01825213	cg04384626	cg02347312	cg15145767	cg18170989	cg17736560	cg05859578	cg09731946	cg04890851	cg04917208	cg15964468	cg23549902	cg09348360	cg25630838	cg04063589	cg26457165	cg21341586	cg16653901	cg06079963	cg01719494	cg26121752	cg22975864	cg10296238	cg26039373	cg21210224	cg02532538	cg21137943	cg13704680	cg11248896
cg21727359	cg16078649	cg27278787	cg24330514	cg22004069	cg09110394	cg02491905	cg00698413	cg16283362	cg10575547	cg25365421	cg03546163	cg06928346	cg26988215	cg27583853	cg14659930	cg22598458	cg03974889	cg10098221	cg14351882	cg22795331	cg02187844	cg02491905	cg13996999	cg04539418	cg09496273	cg19664945	cg16023065	cg20806180	cg11957261	cg18446641	cg06178383	cg10803098	cg03546163	cg16543094	cg24905196	cg11796455	cg16851989	cg10123662	cg06928346	cg06713116	cg05957190	cg13755144	cg04976154
cg21743907	cg27549720	cg24590395	cg02315271	cg24526103	cg03178838	cg25266895	cg13578134	cg15373633	cg25921461	cg00289254	cg02658690	cg03994820	cg01498231	cg16413687	cg07793033	cg03851835	cg26185884	cg24948743	cg04342295	cg18754985	cg04439622	cg25266895	cg04880138	cg05746523	cg02293118	cg25900280	cg03345116	cg09026179	cg00627241	cg03364121	cg16086559	cg23085666	cg02658690	cg02843158	cg13532816	cg01683788	cg26247168	cg25078813	cg03994820	cg26404226	cg13427728	cg06758605	cg18594332
cg21745079	cg10269365	cg08392746	cg19763471	cg07727134	cg27019093	cg25907743	cg01984743	cg22474435	cg17462200	cg26272088	cg06651530	cg12498088	cg05095158	cg18758572	cg25150021	cg22549041	cg16049598	cg18888655	cg20958732	cg02532700	cg20944964	cg25907743	cg19125999	cg14851544	cg13879875	cg15859390	cg13508800	cg07468307	cg02608453	cg20784841	cg19405555	cg08484337	cg06651530	cg06862165	cg01417823	cg18627493	cg21114303	cg06180047	cg12498088	cg16641060	cg27054424	cg00810529	cg00028034
cg21750426	cg23279522	cg03773809	cg17701073	cg27325152	cg00700039	cg12053065	cg13705556	cg26134895	cg03452737	cg03774463	cg06714180	cg17329287	cg22451657	cg01942558	cg10310111	cg01990910	cg03370951	cg15531433	cg22658311	cg08141395	cg12077487	cg12053065	cg04675502	cg26406186	cg13899478	cg04592413	cg12069132	cg23594656	cg12213111	cg00093099	cg13463492	cg08042220	cg06714180	cg01544903	cg17591188	cg09842946	cg02015027	cg19797741	cg17329287	cg06495631	cg09451738	cg08310116	cg11798182
cg21751684	cg08782677	cg19451167	cg17633576	cg21870229	cg09618197	cg01453157	cg16396933	cg03172651	cg14757228	cg13064679	cg24246628	cg03361164	cg19022384	cg23816247	cg25672720	cg16617243	cg27327580	cg04586928	cg04630982	cg17881208	cg22545206	cg01453157	cg13673363	cg15405572	cg26030610	cg15007959	cg09821185	cg24826812	cg17316300	cg08458068	cg02883668	cg09567511	cg24246628	cg13240932	cg03423123	cg17833022	cg18645642	cg01011898	cg03361164	cg14180029	cg27124847	cg08522256	cg25929589
cg21760990	cg11612799	cg20770504	cg04988216	cg25800638	cg04177426	cg11737334	cg23943495	cg10143811	cg09355412	cg13395086	cg14542554	cg22894896	cg13444964	cg05425577	cg04003871	cg22070232	cg12842316	cg00169122	cg09300348	cg02829601	cg09190051	cg11737334	cg02634916	cg22194948	cg16358679	cg13716026	cg09450097	cg08195538	cg02360367	cg25547772	cg09187505	cg08482926	cg14542554	cg00056066	cg14834143	cg05520409	cg27437304	cg15224006	cg22894896	cg23401796	cg16908257	cg17129918	cg23433008
cg21762523	cg10272601	cg01984854	cg18063312	cg05452406	cg00018261	cg26718878	cg15819128	cg02776035	cg20214871	cg11720358	cg09748975	cg23460843	cg13806939	cg06903465	cg03832522	cg25645840	cg23834765	cg23279355	cg20498086	cg22917680	cg01263386	cg26718878	cg14258356	cg26110900	cg14363114	cg02605601	cg26372842	cg19584075	cg11664987	cg26119746	cg14247154	cg19596468	cg09748975	cg15160263	cg01056373	cg18426655	cg13802789	cg00151234	cg23460843	cg02340092	cg09134165	cg26207245	cg04737131
cg21767191	cg15257930	cg01280180	cg09395195	cg15983182	cg25547772	cg24880701	cg06228599	cg00549910	cg12014052	cg26249135	cg13206932	cg05294577	cg23684074	cg04582010	cg19473989	cg01382771	cg08594936	cg14761514	cg01125333	cg20952257	cg11311289	cg24880701	cg01747155	cg08119452	cg10556349	cg11064395	cg02165670	cg26982321	cg18220816	cg15981305	cg12905085	cg18876084	cg13206932	cg24867279	cg11633086	cg24790788	cg19822110	cg24757926	cg05294577	cg10150686	cg07384708	cg01300105	cg06085657
cg21775675	cg25685519	cg24118856	cg18005828	cg14629755	cg18893120	cg01883482	cg24189431	cg15475714	cg00297600	cg08443845	cg17435560	cg06206801	cg09553651	cg15172785	cg14321539	cg15465878	cg11341199	cg02845204	cg09050238	cg07601068	cg17835961	cg01883482	cg09610569	cg08847856	cg08526412	cg26888672	cg23193209	cg04404381	cg15469871	cg06643849	cg07420274	cg27640528	cg17435560	cg15755924	cg01312837	cg23599224	cg23726559	cg05365033	cg06206801	cg18471635	cg14511417	cg09333077	cg22502492
cg21776417	cg00385863	cg00363080	cg00107772	cg02792168	cg00993140	cg20577205	cg01188497	cg23456212	cg16725305	cg01379344	cg18077971	cg22082046	cg19664267	cg09449853	cg08230177	cg14188441	cg24389217	cg00914726	cg08100265	cg23068939	cg13293535	cg20577205	cg02634083	cg09479286	cg02250846	cg08593141	cg26659665	cg08387463	cg18356785	cg25288140	cg16890879	cg21665905	cg18077971	cg16898193	cg22281697	cg11131351	cg21953876	cg26585701	cg22082046	cg09069072	cg16908601	cg18540328	cg11523134
cg21778518	cg18495484	cg01484075	cg08317801	cg19512473	cg25671438	cg04486725	cg09811599	cg25227803	cg01215762	cg08130179	cg18250838	cg06415970	cg03990033	cg18109665	cg11828180	cg07873154	cg18390345	cg02867514	cg19843891	cg26600461	cg23287952	cg04486725	cg00468670	cg07196992	cg01625222	cg22153312	cg20943039	cg10591948	cg01144053	cg01559901	cg25339112	cg25565476	cg18250838	cg07563363	cg02768760	cg21507807	cg19987356	cg27382459	cg06415970	cg09338489	cg22532194	cg17196713	cg04640920
cg21781706	cg24706857	cg10515131	cg03696370	cg13317801	cg07265444	cg06546066	cg21624359	cg21016855	cg05900648	cg21052025	cg11647489	cg19684207	cg21945989	cg15318957	cg09578937	cg02059755	cg14562990	cg10106388	cg19096571	cg18080303	cg27646885	cg06546066	cg11340537	cg14624329	cg21873674	cg25457886	cg24475622	cg05467600	cg24663521	cg04245057	cg17751872	cg16849268	cg11647489	cg14238376	cg23209990	cg13934406	cg16431352	cg01078706	cg19684207	cg20015689	cg14588642	cg03237218	cg12678421
cg21781979	cg06970884	cg26248066	cg13923696	cg11847597	cg11214507	cg15552843	cg01435791	cg22896075	cg06485940	cg25588844	cg09557387	cg21027526	cg18397450	cg03599891	cg08160350	cg13690003	cg17853057	cg26718878	cg10338539	cg21686287	cg00082219	cg15552843	cg10427452	cg03501539	cg27509967	cg11957331	cg01519253	cg09719466	cg01240795	cg25415674	cg17105814	cg15232718	cg09557387	cg20026939	cg09949906	cg02386310	cg11246938	cg02279464	cg21027526	cg05695106	cg17833022	cg10122877	cg16604658
cg21783047	cg17071446	cg12607188	cg17552088	cg23146998	cg03538565	cg26383838	cg01333011	cg17945447	cg11185753	cg10173694	cg04368094	cg09854734	cg06224587	cg14472366	cg00157572	cg00601450	cg18396637	cg20424335	cg08627270	cg14020320	cg01874562	cg26383838	cg23504924	cg20468787	cg15170964	cg11403907	cg05418915	cg06536874	cg23533683	cg06964816	cg25044514	cg14542554	cg04368094	cg19835796	cg25955817	cg09559196	cg10435609	cg05760765	cg09854734	cg16624888	cg15451258	cg18229820	cg08957127
cg21788615	cg09706122	cg25503888	cg00762830	cg21333674	cg22404117	cg06385087	cg18142906	cg26814276	cg07582923	cg27023822	cg06437430	cg13026730	cg07312880	cg12145907	cg23986578	cg05929502	cg12611013	cg02522936	cg22048216	cg25714218	cg23737190	cg06385087	cg06878741	cg14153740	cg20068535	cg17370319	cg03459791	cg01681847	cg03944921	cg18007806	cg13115952	cg24377179	cg06437430	cg13495235	cg22857963	cg00061629	cg19945931	cg09440788	cg13026730	cg25147193	cg21555696	cg11258532	cg01807026
cg21802055	cg07187289	cg02709032	cg03889013	cg17152101	cg26175448	cg02613827	cg27527874	cg06067208	cg16473511	cg00792424	cg02102075	cg21608600	cg16778156	cg17995340	cg23178550	cg08922308	cg15769969	cg17085123	cg05965444	cg11778734	cg02183373	cg02613827	cg05187003	cg03313574	cg19010410	cg05310185	cg07093428	cg01695279	cg26033349	cg00169776	cg11123744	cg24217984	cg02102075	cg05333442	cg11347165	cg02964324	cg14987787	cg04284319	cg21608600	cg03707308	cg24181914	cg21927971	cg12319534
cg21805138	cg19954341	cg18154567	cg25552843	cg02898915	cg01904243	cg14898232	cg15099418	cg25690897	cg14001023	cg18318878	cg06215643	cg20989926	cg04438997	cg06452558	cg23377607	cg22074858	cg08298351	cg10820936	cg06359056	cg18101140	cg15031685	cg14898232	cg17582679	cg11726288	cg00432328	cg21534401	cg06160682	cg13203507	cg01786704	cg16303129	cg22097249	cg13442016	cg06215643	cg01329005	cg27181253	cg16934986	cg17124224	cg00811334	cg20989926	cg21195256	cg14338513	cg00965748	cg08402498
cg21805940	cg22350070	cg17016000	cg03716908	cg23963229	cg14841540	cg25910261	cg12091936	cg22859061	cg07879739	cg12404281	cg03574415	cg09156073	cg16523424	cg07739841	cg21618333	cg15917786	cg09950034	cg14918300	cg24864576	cg02794695	cg20359363	cg25910261	cg07980671	cg20090782	cg07893689	cg12309360	cg05276226	cg07270872	cg06146234	cg02971219	cg24013741	cg25026904	cg03574415	cg00150363	cg13829104	cg03517284	cg20351405	cg02059268	cg09156073	cg16262559	cg17161617	cg18683103	cg10826956
cg21805950	cg11704005	cg24262376	cg18546622	cg18234988	cg00161225	cg07450805	cg18661379	cg16807679	cg17898124	cg07338782	cg19855812	cg18497587	cg20792978	cg14756006	cg09003057	cg03690956	cg18598117	cg19927741	cg01345136	cg00047683	cg07546078	cg07450805	cg26542660	cg14472291	cg05884501	cg11090582	cg14223293	cg05138203	cg08393317	cg19298774	cg17501210	cg18742441	cg19855812	cg00431565	cg22851420	cg01978534	cg02391713	cg04351734	cg18497587	cg02101203	cg05928186	cg10083349	cg02322879
cg21809927	cg11396473	cg06062378	cg23752548	cg27521476	cg21911363	cg02749804	cg19474047	cg06929595	cg02107279	cg13167443	cg15952487	cg01835506	cg16598600	cg08068963	cg23302570	cg20122488	cg05501419	cg15563434	cg05712938	cg14806627	cg24707573	cg02749804	cg09075057	cg07597976	cg08617337	cg01462453	cg12967137	cg08910906	cg19438860	cg08740698	cg02806715	cg08393317	cg15952487	cg26470798	cg03264133	cg14972155	cg06679494	cg10764762	cg01835506	cg24127414	cg06915915	cg14115597	cg04912710
cg21812277	cg15126975	cg00675336	cg25586329	cg08976646	cg17534999	cg05200540	cg26697605	cg15881404	cg18743793	cg10855425	cg13818628	cg10523198	cg19814934	cg07080653	cg04113075	cg14201291	cg23722529	cg20822028	cg03191149	cg01318461	cg13494348	cg05200540	cg06122825	cg11888447	cg00940546	cg20074593	cg04961582	cg22817042	cg19008858	cg08330690	cg14044707	cg10385732	cg13818628	cg13928417	cg25640065	cg23574225	cg08420232	cg23165500	cg10523198	cg16447012	cg06213635	cg02487061	cg08642731
cg21817858	cg13459498	cg21361094	cg02143743	cg26883840	cg11286196	cg06223539	cg10138623	cg24255201	cg16361302	cg18368125	cg07120369	cg18227944	cg25093503	cg09333785	cg20168806	cg02479022	cg03122511	cg04131890	cg25171798	cg14780070	cg26109154	cg06223539	cg15660353	cg25718035	cg24138862	cg16649791	cg09606692	cg24741770	cg02916102	cg01642505	cg22710065	cg17964305	cg07120369	cg08089693	cg05176716	cg21663100	cg07484191	cg22158923	cg18227944	cg19426944	cg21216477	cg19778375	cg12894055
cg21829923	cg01530521	cg11245569	cg19478500	cg02730008	cg06092310	cg00067824	cg26670713	cg27615468	cg13816042	cg02882301	cg14061423	cg22460896	cg04494562	cg05829338	cg27205487	cg20602244	cg04070122	cg18740429	cg09815793	cg10195567	cg00700728	cg00067824	cg07292251	cg14802591	cg02525232	cg26511507	cg15257078	cg27665146	cg25164886	cg27142924	cg14720319	cg23181482	cg14061423	cg14439572	cg07342016	cg26122495	cg12692682	cg25340973	cg22460896	cg16372825	cg12111783	cg21810379	cg09084477
cg21831937	cg22462983	cg01247454	cg11898009	cg15839219	cg23681440	cg24787138	cg09012001	cg06911744	cg25562958	cg15016624	cg07103673	cg18315861	cg04983276	cg16324314	cg06807837	cg03726804	cg17945962	cg20837557	cg02105393	cg01431340	cg00070529	cg24787138	cg25490585	cg16206090	cg13149600	cg11728747	cg08761396	cg01160695	cg16840358	cg21052677	cg26056498	cg12366685	cg07103673	cg23650279	cg25430192	cg26489413	cg09158314	cg23694371	cg18315861	cg03997398	cg12091936	cg14311523	cg21943268
cg21833076	cg19779123	cg24156746	cg09372692	cg20038996	cg17339373	cg16726532	cg24940967	cg13298841	cg23642392	cg22789318	cg02165720	cg13112154	cg00252615	cg13223682	cg15839431	cg24365896	cg10127939	cg25425537	cg07837520	cg03536961	cg01645836	cg16726532	cg04813697	cg04011062	cg09760574	cg16748643	cg00601648	cg10025586	cg16514085	cg24995678	cg23108931	cg01476678	cg02165720	cg16265717	cg15954353	cg00140189	cg16163382	cg01438286	cg13112154	cg12620378	cg26814835	cg21687003	cg14836522
cg21836903	cg22856324	cg14518346	cg15915835	cg17665095	cg12140144	cg00679624	cg01443755	cg03180404	cg01590338	cg01559259	cg03958041	cg05400075	cg06060135	cg13866767	cg18288532	cg09712464	cg03918304	cg16213217	cg18805182	cg14004892	cg15720535	cg00679624	cg06980586	cg00615485	cg09648467	cg17937564	cg17295733	cg18971175	cg13735974	cg24508310	cg14323834	cg16581738	cg03958041	cg08438366	cg01124132	cg24319171	cg11753750	cg12802086	cg05400075	cg06765552	cg25875163	cg12419052	cg14464563
cg21843616	cg10274815	cg23289079	cg27232866	cg18087306	cg24772388	cg25362630	cg05822335	cg23733133	cg24392532	cg23277098	cg09867302	cg26820037	cg04513185	cg19162841	cg18221429	cg10174816	cg15202102	cg06919693	cg04709809	cg10433625	cg13489528	cg25362630	cg19704102	cg10550882	cg02773151	cg03540175	cg15849703	cg06196314	cg23283495	cg02077027	cg03196720	cg23209285	cg09867302	cg00399450	cg05453458	cg10718795	cg26343183	cg10842095	cg26820037	cg26365299	cg07146723	cg02004370	cg11284842
cg21843902	cg19259649	cg22771999	cg19325477	cg06979924	cg08979191	cg26679047	cg09646754	cg17866404	cg19308222	cg20793193	cg02272993	cg20848291	cg03226958	cg12600766	cg14809932	cg08464009	cg18906028	cg00913556	cg26368752	cg10191725	cg15736524	cg26679047	cg17328407	cg11680590	cg06136002	cg13361185	cg02030270	cg25970575	cg08314383	cg23136139	cg07533488	cg20844146	cg02272993	cg18300008	cg21699330	cg10689404	cg18132851	cg01300623	cg20848291	cg18181201	cg03177847	cg07662734	cg07406191
cg21844669	cg25793931	cg05852276	cg07364162	cg27251412	cg01573321	cg00134210	cg02426414	cg18640250	cg16910042	cg05093535	cg15309236	cg03759239	cg25450033	cg08390381	cg08919846	cg01149239	cg17491228	cg00917471	cg18138606	cg04494562	cg12160567	cg00134210	cg04694619	cg11248166	cg25297255	cg08474859	cg03961510	cg00220225	cg03890628	cg15625671	cg02981092	cg07761358	cg15309236	cg10553204	cg02807482	cg13403462	cg23399028	cg05830791	cg03759239	cg12054337	cg24741685	cg02139853	cg03029734
cg21844956	cg20126775	cg10515232	cg16206504	cg20297638	cg11184796	cg09524508	cg12815142	cg10245915	cg00486525	cg21606887	cg13848379	cg17688837	cg07171527	cg27531236	cg24865270	cg04092800	cg27157482	cg12257156	cg14159304	cg22983460	cg09709951	cg09524508	cg26837962	cg27610545	cg01979483	cg25885280	cg13695535	cg14754080	cg09169617	cg22785672	cg27640528	cg12342753	cg13848379	cg23934075	cg00160440	cg21391741	cg00690554	cg16208084	cg17688837	cg00513205	cg13653809	cg06615152	cg06723829
cg21850913	cg06809074	cg19742736	cg23600624	cg02902617	cg02201836	cg25426208	cg21187108	cg10375890	cg24725263	cg11653466	cg03343063	cg18123344	cg02788637	cg27445931	cg15410169	cg27121408	cg13820726	cg01102193	cg12672189	cg18566515	cg22216302	cg25426208	cg09297288	cg04380955	cg16686158	cg00770784	cg23144445	cg09789474	cg21485303	cg08014964	cg17642941	cg13078926	cg03343063	cg09430518	cg25962358	cg25233685	cg09400272	cg21449429	cg18123344	cg00073003	cg04704683	cg12466613	cg03318573
cg21851937	cg06758255	cg14214586	cg25661973	cg14972139	cg26828017	cg16328558	cg02532113	cg15712559	cg14598478	cg03536961	cg03905487	cg27140058	cg26104932	cg11225528	cg17207559	cg10286673	cg21655444	cg07274716	cg11487526	cg02295504	cg19100596	cg16328558	cg06270993	cg00214395	cg24126967	cg12821804	cg07693238	cg00807197	cg12880095	cg17929951	cg09990852	cg23099839	cg03905487	cg09300348	cg07681512	cg24976080	cg18975130	cg10407598	cg27140058	cg00852921	cg17875584	cg00084338	cg03769088
cg21853021	cg16670554	cg22303083	cg06390077	cg25863289	cg16406967	cg03480346	cg00536472	cg08605326	cg00931644	cg03709613	cg12413138	cg13928417	cg18588323	cg00810519	cg11605577	cg05040893	cg05698078	cg20061812	cg17853057	cg09232555	cg00731785	cg03480346	cg22356324	cg22076474	cg13181974	cg24884703	cg24805258	cg00769799	cg09510077	cg27592925	cg09834142	cg17935021	cg12413138	cg23882545	cg01911846	cg07816287	cg12979590	cg18507125	cg13928417	cg24719020	cg25832529	cg04120520	cg24696715
cg21855021	cg26980692	cg02935904	cg22488750	cg23638042	cg27633342	cg00487737	cg21931680	cg02642891	cg05589489	cg05932360	cg11497758	cg05157251	cg10281002	cg07488141	cg03078551	cg12176793	cg06201514	cg15580052	cg12516234	cg05110391	cg01638225	cg00487737	cg24300845	cg26882224	cg18073906	cg04445512	cg25476565	cg18707489	cg15712510	cg17312632	cg23596123	cg17768957	cg11497758	cg15059558	cg13590055	cg25822783	cg23817169	cg00166372	cg05157251	cg13248004	cg13666417	cg13307880	cg17980977
cg21858680	cg13661172	cg14064774	cg24133488	cg21297493	cg26620710	cg08159724	cg16402822	cg25053336	cg20767561	cg06905679	cg25348776	cg10938702	cg02128567	cg16987638	cg02351381	cg04093645	cg01663696	cg19119942	cg10385692	cg06122697	cg11390073	cg08159724	cg06166767	cg26648103	cg06826341	cg08985968	cg21913519	cg12155969	cg25319067	cg01667892	cg01510388	cg03650674	cg25348776	cg19855812	cg23639996	cg04602747	cg13852398	cg21699330	cg10938702	cg21543589	cg16268473	cg21474351	cg09883286
cg21859216	cg08196968	cg09209510	cg07497520	cg08362283	cg13009087	cg11393185	cg14575356	cg13238990	cg04279411	cg24753760	cg06001716	cg27079118	cg21158087	cg02923628	cg26623444	cg00142683	cg20043883	cg18040901	cg08823898	cg09565111	cg01949993	cg11393185	cg00031256	cg02310296	cg03718025	cg11355217	cg04424621	cg23683010	cg11703632	cg09117448	cg22655232	cg12143138	cg06001716	cg22049858	cg27147258	cg01244877	cg01063406	cg16783349	cg27079118	cg10192893	cg21851391	cg13749070	cg11504264
cg21860045	cg25095032	cg22682304	cg03381604	cg06282596	cg13106758	cg10292584	cg06450976	cg03863616	cg06768670	cg14519323	cg26476502	cg17589883	cg20641465	cg18016370	cg26914630	cg01565918	cg02714492	cg18432895	cg01047028	cg21992400	cg11854504	cg10292584	cg13828067	cg26054548	cg07738730	cg03287046	cg09140778	cg03517379	cg23158731	cg17473615	cg14929208	cg27314002	cg26476502	cg22587479	cg19022966	cg13510054	cg24194941	cg17693270	cg17589883	cg11720358	cg16259591	cg01791232	cg23916896
cg21860825	cg13051700	cg21913301	cg03780561	cg02044879	cg22528270	cg12315353	cg25385819	cg14989351	cg19930074	cg04149024	cg21033861	cg12334079	cg11528328	cg19250799	cg09476019	cg07682160	cg18269963	cg24231513	cg14481208	cg09234578	cg03160145	cg12315353	cg19014335	cg23834363	cg00537351	cg00301159	cg15297220	cg14451276	cg23969338	cg14415629	cg01847754	cg15165694	cg21033861	cg09439867	cg02677947	cg16378063	cg01603396	cg04113094	cg12334079	cg11815473	cg17687962	cg21047695	cg16164923
cg21862081	cg18989810	cg00297966	cg00735923	cg14171944	cg25384897	cg17560699	cg26678920	cg19792266	cg01883662	cg18664514	cg00963378	cg21283066	cg05347736	cg13273147	cg02222066	cg01600123	cg22112051	cg05603680	cg21416600	cg26055718	cg22268510	cg17560699	cg08797704	cg16306078	cg20967975	cg17963840	cg27318570	cg24550149	cg16909733	cg01673753	cg08269974	cg08327428	cg00963378	cg12473775	cg11287647	cg01764252	cg24115232	cg08981702	cg21283066	cg26653990	cg06605454	cg24963041	cg09347160
cg21868798	cg19478500	cg24064594	cg07304175	cg09127400	cg06047587	cg11431723	cg15166523	cg19536059	cg10944735	cg12084990	cg03343571	cg14325112	cg09327714	cg07447868	cg18661205	cg20592017	cg27099262	cg24947371	cg03104704	cg02384859	cg04038089	cg11431723	cg25053301	cg18766685	cg09453103	cg06419850	cg17017591	cg19605909	cg25402895	cg25233520	cg09121152	cg19055323	cg03343571	cg11901680	cg02692390	cg07917150	cg08462478	cg11963755	cg14325112	cg20902817	cg09777657	cg18471029	cg13396607
cg21869609	cg07227033	cg02068923	cg16294152	cg20041710	cg20667480	cg01139880	cg11217865	cg02919936	cg07990395	cg23023970	cg23239574	cg21158502	cg11166197	cg02625138	cg05240712	cg04282298	cg10933003	cg14264316	cg19910022	cg25918267	cg11005692	cg01139880	cg04556126	cg13744481	cg23911433	cg11948367	cg16201418	cg25270178	cg18456803	cg23710960	cg06868473	cg07957294	cg23239574	cg13094926	cg27085488	cg03319894	cg24831725	cg12163977	cg21158502	cg03502656	cg21836586	cg11229864	cg10039928
cg21871080	cg25947489	cg26109154	cg11428546	cg27319188	cg10016783	cg18398125	cg23931049	cg05743346	cg23843022	cg15889847	cg02069721	cg11945824	cg15515258	cg03201166	cg27258050	cg18645642	cg08642787	cg27502457	cg26220594	cg25165659	cg19169932	cg18398125	cg01112778	cg06246114	cg08092680	cg27546066	cg18336854	cg01029685	cg07668501	cg07309821	cg04899656	cg26896569	cg02069721	cg09314700	cg24978383	cg17056186	cg17402060	cg09200260	cg11945824	cg02383785	cg01457778	cg19857151	cg04523603
cg21872037	cg24281267	cg14007036	cg21140898	cg22370252	cg18456481	cg01357370	cg06105694	cg23933618	cg23235971	cg18148349	cg06070578	cg21245652	cg03365751	cg06633205	cg13751927	cg09400037	cg18131141	cg19215671	cg18403792	cg01476047	cg22796051	cg01357370	cg14688956	cg16397176	cg13294487	cg10725344	cg10262387	cg15211677	cg23731184	cg05376895	cg00607989	cg16291699	cg06070578	cg05931312	cg13064658	cg22396632	cg08951005	cg13338084	cg21245652	cg25408901	cg18178197	cg12209448	cg06630413
cg21875802	cg07913197	cg15795787	cg03510477	cg17987176	cg09719124	cg00137234	cg01058360	cg04737131	cg06644373	cg22462109	cg27297441	cg20433275	cg04138112	cg04370634	cg18406033	cg22698489	cg09786202	cg02721000	cg02148711	cg16984885	cg14925764	cg00137234	cg11805188	cg03601053	cg17164954	cg00806704	cg03520644	cg05457730	cg11080549	cg11598929	cg02841482	cg19093370	cg27297441	cg17466857	cg08279515	cg25941716	cg10851739	cg20291091	cg20433275	cg23188704	cg03605610	cg02560744	cg18045515
cg21875980	cg04608582	cg24160371	cg11810135	cg05935800	cg04244170	cg12025690	cg07735586	cg25662463	cg23097681	cg04771413	cg15254881	cg14824386	cg27278953	cg01385882	cg05353872	cg06534197	cg18640514	cg01940657	cg26070319	cg00042882	cg04775710	cg12025690	cg17208953	cg04098169	cg07907517	cg26039484	cg01877035	cg22301854	cg03369344	cg21854560	cg07658357	cg18867923	cg15254881	cg15232885	cg15573998	cg04414946	cg19620758	cg10426464	cg14824386	cg01490258	cg10512089	cg14334441	cg16510548
cg21878746	cg24923931	cg03440272	cg06484232	cg09573585	cg06927323	cg00241712	cg16967068	cg18943588	cg27069616	cg18456459	cg01389728	cg04923840	cg06500337	cg15857661	cg18018027	cg26469991	cg14541448	cg04352505	cg16024904	ch.10.2166669R	cg15889548	cg00241712	cg04376185	cg06210630	cg06186861	cg07151644	cg18881873	cg10864680	cg21881821	cg10098570	cg03273183	cg11893698	cg01389728	cg22660196	cg20489305	cg23722437	cg21381949	cg12427286	cg04923840	cg04635635	cg03579904	cg10399929	cg17186750
cg21879513	cg00630164	cg08364730	cg18300492	cg02657611	cg03661529	cg04131395	cg16905004	cg14375387	cg20557069	cg04327763	cg16387436	cg10230427	cg22331108	cg09572125	cg19352830	cg06647068	cg26069353	cg05571448	cg12811284	cg06484274	cg07592963	cg04131395	cg21821308	cg12044531	cg14911892	cg08548396	cg06357908	cg19131647	cg05658887	cg17499358	cg17879636	cg02270332	cg16387436	cg04171392	cg05393828	cg11650160	cg19623624	cg01305981	cg10230427	cg00901051	cg24035519	cg14661803	cg11264935
cg21880888	cg20701556	cg09141635	cg21418534	cg07279557	cg08723064	cg13307058	cg12243582	cg19639560	cg17130486	cg15170964	cg08160826	cg05210266	cg11171221	cg00966522	cg03269770	cg12608565	cg12878216	cg26437009	cg18525352	cg26426745	cg17345373	cg13307058	cg05687174	cg08461840	cg24826812	cg20211463	cg26856080	cg01684721	cg20711496	cg11713727	cg25608626	cg17626734	cg08160826	cg21235746	cg08964756	cg08693325	cg11651220	cg04216597	cg05210266	cg07575466	cg00272582	cg20944964	cg15028458
cg21885317	cg03780561	cg01813294	cg07184578	cg09772661	cg14513804	cg10799208	cg14433074	cg08568720	cg03161803	cg04110886	cg05050657	cg21569714	cg21011229	cg27124847	cg06807993	cg23595826	cg16590821	cg13832669	cg23513591	cg09732580	cg06952752	cg10799208	cg09229960	cg09719124	cg22902177	cg12602405	cg11231042	cg08782677	cg03575666	cg07806343	cg19407410	cg26224791	cg05050657	cg14769786	cg06334238	cg10363397	cg09134165	cg23484208	cg21569714	cg01774894	cg20737382	cg13699065	cg14875498
cg21885864	cg09682051	cg00917018	cg07734358	cg08615596	cg15975806	cg27271738	cg10088685	cg09639151	cg11755107	cg07150680	cg18503052	cg22232207	cg08233811	cg27615590	cg03161803	cg00412368	cg19579913	cg23345004	cg01405303	cg04153551	cg05492975	cg27271738	cg00025591	cg18631301	cg06298701	cg24584721	cg26545307	cg24663315	cg05670461	cg04691867	cg09701682	cg22476027	cg18503052	cg05788681	cg01244877	cg02896496	cg09347151	cg05021771	cg22232207	cg09229960	cg03659012	cg02501827	cg01328444
cg21890239	cg23967554	cg02008285	cg07660750	cg24235518	cg02633924	cg19114595	cg18949192	cg26883712	cg12626242	cg09164426	cg05540639	cg17651890	cg03440485	cg13194260	cg10623853	cg15616496	cg07188513	cg16984522	cg09696301	cg05257202	cg24030630	cg19114595	cg21142420	cg13797205	cg22509053	cg14989243	cg13507269	cg09459339	cg19279342	cg16482761	cg05576795	cg15078838	cg05540639	cg03272642	cg22758680	cg17964359	cg02088237	cg00052932	cg17651890	cg08743751	cg02727591	cg11849213	cg10409753
cg21890667	cg16368146	cg00804392	cg11216554	cg27449131	cg27245185	cg20176388	cg02036387	cg17598690	cg18545695	cg08409642	cg24429708	cg00924004	cg10106804	cg12924309	cg24381587	cg15648345	cg11853788	cg15724256	cg20842040	cg00377924	cg27134910	cg20176388	cg05119686	cg17640147	cg21110939	cg05446322	cg18648971	cg14854487	cg02751803	cg26176649	cg17215446	cg03486379	cg24429708	cg27124847	cg03164831	cg25708850	cg27615363	cg10423052	cg00924004	cg20065463	cg12074688	cg08265308	cg14590070
cg21907107	cg03591467	cg17777592	cg08710921	cg02086195	cg09532691	cg22371492	cg04146228	cg06504572	cg05279738	cg04304779	cg07179872	cg18204584	cg04656831	cg21416706	cg23489137	cg02041067	cg19127638	cg10991108	cg00291164	cg10558233	cg11104088	cg22371492	cg24498031	cg07244095	cg19712391	cg18538812	cg11540016	cg21231262	cg00886669	cg06362358	cg22160612	cg25677261	cg07179872	cg13318572	cg20751057	cg11850943	cg10475928	cg17222682	cg18204584	cg25260865	cg21574271	cg04227591	cg16840743
cg21907579	cg02886578	cg15095727	cg15422005	cg14473030	cg05590755	cg04700055	cg21324456	cg15126188	cg08903441	cg09225373	cg21064916	cg20815297	cg07150062	cg11385476	cg26474717	cg15730464	cg19254118	cg12057127	cg24947324	cg06902099	cg09076077	cg04700055	cg04904468	cg08013810	cg00966411	cg17298352	cg20430816	cg15848685	cg01081263	cg18680977	cg11239720	cg17182817	cg21064916	cg07655487	cg04951819	cg11105292	cg18179039	cg05411132	cg20815297	cg01873087	cg01777017	cg07568430	cg07788204
cg21908557	cg10706039	cg19688761	cg24746666	cg05068987	cg04482628	cg15253520	cg02895699	cg23920603	cg19351026	cg27411906	cg15869649	cg10511988	cg25291551	cg00989575	cg17786697	cg22655251	cg12702981	cg07620571	cg02698615	cg13024202	cg12383453	cg15253520	cg17261712	cg19516619	cg26399113	cg08362102	cg15190834	cg12517811	cg06757585	cg06130360	cg05621218	cg02872476	cg15869649	cg11367259	cg04981696	cg04768312	cg07929406	cg22437699	cg10511988	cg09899185	cg26599630	cg09332996	cg18242400
cg21912060	cg20477989	cg04046364	cg16115440	cg17485021	cg25119743	cg25681339	cg06385087	cg23453466	cg22631616	cg06647382	cg01047748	cg15757793	cg09568252	cg27269110	cg23032936	cg00765686	cg23108931	cg27301488	cg02125910	cg18081338	cg16559598	cg25681339	cg05516537	cg21475150	cg25166437	cg26118821	cg25383699	cg16554145	cg07263981	cg17375248	cg21125441	cg25221615	cg01047748	cg22055728	cg10167378	cg02326386	cg27513289	cg10616216	cg15757793	cg07220032	cg07363212	cg01016962	cg25705148
cg21912556	cg26370729	cg01087463	cg05036212	cg20564351	cg18989810	cg00675569	cg20707023	cg21077330	cg05353869	cg12371569	cg06327227	cg00998744	cg10572274	cg01244015	cg23782616	cg26791399	cg21046413	cg24039697	cg11745019	cg27181375	cg04972669	cg00675569	cg19238394	cg25377605	cg26577454	cg14841828	cg01516851	cg02890812	cg25508679	cg18399551	cg05173913	cg09462350	cg06327227	cg05882680	cg11718092	cg13682241	cg12345949	cg01000789	cg00998744	cg10134833	cg09146364	cg12653626	cg12110437
cg21913319	cg18000886	cg16499923	cg08842373	cg09045007	cg11588197	cg19368016	cg24935896	cg15638414	cg07886195	cg07554771	cg20307292	cg05364691	cg10630155	cg23074996	cg21446955	cg17511604	cg22778435	cg10273135	cg12983165	cg10591797	cg03188948	cg19368016	cg21105875	cg16056272	cg04144768	cg26715042	cg06216469	cg25848037	cg18989810	cg04820200	cg04102620	cg10243004	cg20307292	cg10665848	cg24157854	cg22328457	cg04436634	cg19263433	cg05364691	cg00695046	cg22332233	cg03176466	cg14489570
cg21917051	cg13141009	cg03281981	cg13223107	cg20659752	cg03639929	cg20778547	cg11468193	cg08479752	cg12306057	cg04865319	cg19707359	cg08128826	cg13035219	cg14380217	cg15057941	cg15465743	cg23325335	cg18595137	cg16304215	cg10857887	cg21951729	cg20778547	cg16410413	cg19040474	cg00469897	cg11668133	cg08943293	cg24902920	cg25514427	cg08795149	cg23874746	cg05007997	cg19707359	cg23173402	cg17971290	cg08160350	cg16324958	cg03829739	cg08128826	cg16668651	cg10490645	cg22431309	cg02130905
cg21917090	cg02309230	cg01901466	cg18083591	cg09528501	cg21400549	cg26059202	cg07486252	cg00627361	cg10461547	cg21644009	cg01596349	cg11306628	cg10426502	cg11222440	cg17873750	cg02276361	cg22881447	cg09353563	cg10562198	cg02265919	cg04436255	cg26059202	cg03032607	cg16302916	cg03900860	cg10598066	cg00419321	cg24040043	cg26925226	cg27643182	cg07209550	cg14286682	cg01596349	cg00196827	cg08010619	cg14711997	cg01911846	cg08410533	cg11306628	cg20502977	cg10078415	cg18802332	cg20584841
cg21926619	cg08267038	cg08991643	cg19787906	cg06591185	cg23859630	cg19526130	cg20698421	cg26537478	cg11479000	cg12166476	cg16982073	cg04111102	cg01344808	cg14208041	cg02479305	cg16615776	cg07297242	cg25586329	cg26020982	cg13221107	cg07947531	cg19526130	cg03281981	cg09602288	cg04975939	cg00777011	cg13696940	cg08836298	cg13590166	cg06777472	cg04843461	cg05115424	cg16982073	cg08391415	cg04285666	cg23411103	cg13974838	cg02695628	cg04111102	cg17498624	cg08715595	cg13610769	cg26856289
cg21929564	cg01064265	cg16940942	cg04308185	cg13107870	cg21399057	cg14583999	cg16047279	cg15007959	cg11078084	cg13022534	cg25452717	cg22861561	cg22340475	cg04522310	cg21204522	cg08704539	cg12944030	cg23281552	cg11816360	cg21787560	cg19696227	cg14583999	cg16328033	cg01438365	cg07454933	cg18862215	cg22842189	cg26872028	cg08077337	cg03319489	cg08130275	cg01650818	cg25452717	cg08218101	cg04225046	cg08593141	cg02773403	cg23918490	cg22861561	cg21001184	cg02250708	cg07478944	cg12143789
cg21931419	cg25427918	cg11816360	cg07751277	cg08893692	cg21099332	cg06444195	cg11420771	cg26689848	cg26266308	cg20806725	cg05876174	cg19143639	cg05776704	cg02327530	cg22964621	cg05821046	cg22078710	cg14394171	cg22438763	cg13029400	cg10772185	cg06444195	cg27391934	cg24448167	cg23484208	cg10329550	cg16715953	cg01642505	cg03317455	cg03562770	cg13309461	cg01457778	cg05876174	cg10562198	cg22316093	cg26296266	cg00714672	cg13891539	cg19143639	cg21501525	cg12198140	cg04091113	cg21690760
cg21945930	cg10754215	cg09228833	cg14186944	cg23733384	cg09657354	cg23668004	cg10427452	cg09683350	cg26395382	cg16423425	cg05290899	cg10542584	cg02742906	cg20540913	cg18700133	cg01477319	cg12705156	cg23991274	cg02161824	cg09225457	cg24505618	cg23668004	cg21865657	cg11413576	cg23641560	cg08680007	cg22242216	cg19033654	cg25789916	cg01252526	cg02600349	cg06144999	cg05290899	cg09366342	cg14781905	cg06043159	cg00196474	cg03904042	cg10542584	cg11380327	cg26920573	cg17142870	cg24980657
cg21946195	cg03013946	cg02534850	cg17632299	cg22820188	cg19389293	cg24117468	cg04582010	cg20556936	cg06259025	cg20045155	cg09312576	cg06299997	cg21383487	cg02081006	cg13100667	cg05167973	cg11956953	cg15645685	cg18329797	cg01039990	cg01217350	cg24117468	cg06221449	cg08716255	cg21548749	cg11703632	cg27606499	cg14936938	cg22328208	cg20981089	cg03008515	cg23119063	cg09312576	cg01047631	cg11041239	cg03687345	cg14078335	cg25181144	cg06299997	cg15712559	cg25199372	cg15895391	cg26360695
cg21953307	cg00049440	cg02852421	cg04309234	cg19203115	cg00697916	cg22239963	cg12144446	cg12697833	cg17248924	cg20121427	cg14833896	cg07629996	cg17534540	cg11098259	cg19916129	cg23862713	cg17727916	cg11366886	cg22621169	cg14737574	cg07144328	cg22239963	cg10506618	cg00562665	cg03615240	cg07800227	cg24419602	cg02923224	cg11714702	cg24172324	cg03159409	cg27608563	cg14833896	cg05424526	cg21429725	cg03057808	cg03269770	cg00428012	cg07629996	cg15255390	cg10156302	cg16434502	cg00774005
cg21953876	cg00360794	cg12155036	cg23374992	cg01019875	cg10587183	cg02825887	cg26053876	cg12833465	cg00929606	cg04315214	cg07013148	cg21290550	cg25019722	cg00377332	cg14503464	cg15200009	cg04458368	cg03242698	cg05365685	cg24472375	cg03426174	cg02825887	cg24868292	cg08410533	cg22759234	cg16185299	cg03853809	cg17407511	cg15910686	cg26978172	cg27029450	cg14924046	cg07013148	cg07972716	cg09829551	cg26893787	cg17675492	cg00021600	cg21290550	cg10409753	cg23676151	cg14189750	cg04459545
cg21961487	cg18817485	cg10293293	cg08814405	cg14697880	cg07920376	cg20660989	cg02052762	cg20795569	cg12406703	cg03842291	cg15667844	cg15954235	cg20395881	cg26505691	cg20254225	cg06623219	cg10987597	cg10762214	cg04208434	cg04822621	cg01957897	cg20660989	cg25616968	cg16357434	cg25292882	cg17063780	cg18023674	cg09067459	cg00682002	cg15720535	cg20435896	cg26570165	cg15667844	cg06829686	cg02852791	cg07814122	cg20911718	cg00734471	cg15954235	cg05725004	cg12086806	cg00504341	cg23482427
cg21963535	cg04929703	cg07906193	cg04028481	cg23079252	cg21586223	cg09419352	cg22059413	cg12346874	cg03044684	cg13077484	cg05082708	cg22851420	cg01485548	cg17612535	cg11265749	cg26350977	cg01882260	cg10877430	cg00965110	cg23950714	cg08935125	cg09419352	cg08166362	cg02179492	cg19070873	cg18460422	cg25181751	cg15306012	cg14299940	cg06005169	cg01770232	cg25427918	cg05082708	cg18904891	cg00622389	cg12299554	cg20518362	cg16316624	cg22851420	cg09354267	cg24613691	cg24587175	cg08305799
cg21970438	cg26842423	cg25105745	cg24033042	cg27052709	cg27088725	cg15735030	cg14418802	cg23497704	cg08405463	cg01501461	cg08143349	cg10505973	cg15028507	cg20216854	cg08021564	cg07648238	cg09327847	cg25746134	cg15911165	cg07174177	cg03403880	cg15735030	cg16068038	cg18810983	cg04041568	cg26426142	cg21165255	cg21719704	cg17735593	cg01466335	cg00697916	cg00440531	cg08143349	cg26220673	cg02358755	cg12193365	cg10917547	cg05724902	cg10505973	cg12935170	cg13844402	cg04912993	cg24806571
cg21970929	cg06055478	cg15616310	cg04821248	cg13117164	cg05617980	cg14918082	cg00348891	cg00402352	cg18460422	cg14993900	cg05339727	cg22052948	cg10054641	cg03406535	cg10757065	cg14275235	cg23683010	cg01386678	cg06206957	cg02922776	cg12459904	cg14918082	cg01881899	cg12797044	cg06811571	cg23989409	cg07039113	cg26807767	cg10453758	cg00813752	cg11724393	cg23051926	cg05339727	cg26555756	cg25824828	cg08610426	cg02264182	cg26157948	cg22052948	cg13433881	cg02939879	cg19005077	cg17098965
cg21974358	cg23685597	cg01207684	cg13595415	cg26190381	cg12544391	cg07002602	cg20320823	cg06046430	cg08522426	cg23654401	cg04599817	cg06330323	cg07434284	cg11303605	cg05007180	cg18733230	cg27552679	cg01832036	cg08348649	cg08597682	cg14267222	cg07002602	cg14314132	cg09643139	cg25857307	cg20764275	cg13476133	cg25528646	cg02571816	cg02124887	cg25363091	cg01176433	cg04599817	cg25900085	cg22655251	cg22575892	cg22915993	cg22892904	cg06330323	cg26129545	cg06538336	cg00467547	cg12754982
cg21977507	cg22982093	cg16501235	cg02987928	cg00055617	cg08272572	cg10331100	cg00427635	cg23194912	cg20190772	cg14057041	cg05496203	cg22256433	cg07837161	cg22366618	cg02273846	cg26498015	cg03595428	cg16474725	cg10860521	cg02354343	cg06098276	cg10331100	cg11537619	cg16283183	cg05861567	cg03631656	cg23901918	cg06092953	cg11118422	cg14931215	cg02727591	cg12421116	cg05496203	cg15053253	cg07874445	cg26937423	cg02219601	cg01022618	cg22256433	cg06573459	cg08782677	cg01862363	cg03709475
cg21983484	cg09232555	cg06223834	cg07580591	cg23697546	cg09767076	cg24638326	cg15027050	cg02081701	cg01911472	cg10471574	cg06041068	cg12098750	cg11302533	cg08127080	cg16887264	cg23554546	cg03714619	cg07363697	cg20711812	cg26746069	cg25457886	cg24638326	cg09432376	cg16936953	cg21574404	cg02099572	cg18348142	cg09738386	cg27225686	cg07865580	cg02120658	cg13136655	cg06041068	cg03211192	cg05091873	cg17736560	cg01174811	cg01515960	cg12098750	cg11885357	cg22720392	cg19930116	cg12777730
cg21992400	cg24690231	cg26813796	cg21916596	cg20304857	cg18322693	cg26464978	cg06123891	cg07529754	cg14076977	cg27609596	cg15985184	cg12988117	cg23930856	cg01823853	cg26250585	cg07596819	cg08551532	cg07005055	cg01383599	cg13218739	cg25208291	cg26464978	cg03539970	cg10450897	cg22960962	cg10378735	cg03633572	cg05042743	cg26770917	cg05545777	cg22999025	cg00682734	cg15985184	cg16530177	cg13138089	cg05636467	cg11064454	cg04602939	cg12988117	cg04648334	cg10211383	cg00249205	cg02634414
cg21995304	cg16894263	cg06330323	cg10512745	cg21538450	cg27579771	cg04987499	cg17151621	cg11890741	cg23741863	cg22729539	cg00773902	cg00918181	cg03575641	cg27615468	cg09964921	cg00554969	cg26380710	cg23519637	cg06779110	cg08969950	cg11566394	cg04987499	cg24923920	cg22939563	cg23959798	cg05779068	cg07908870	cg22892607	cg00987461	cg05889642	cg05872808	cg14778208	cg00773902	cg11997708	cg06945800	cg13241003	cg23595826	cg26335568	cg00918181	cg04319873	cg16613990	cg15541384	cg02558625
cg21997746	cg24375626	cg08882363	cg17069586	cg20373432	cg24951263	cg14584215	cg19113686	cg06867377	cg00897703	cg01695279	cg05471258	cg00139726	cg10081626	cg01244877	cg18470427	cg23484272	cg06207120	cg11254700	cg26310285	cg09559196	cg00043284	cg14584215	cg24250492	cg05386249	cg02320481	cg23288838	cg12866899	cg06578851	cg01029685	cg11441847	cg07108754	cg00500522	cg05471258	cg22994272	cg18452799	cg17581065	cg22328929	cg12156154	cg00139726	cg23471848	cg18426655	cg12465412	cg07401067
cg22004089	cg16758813	cg26861460	cg19856499	cg27087553	cg15352562	cg08633697	cg10439246	cg01968402	cg06624020	cg26979974	cg06852461	cg11436462	cg08608240	cg14725109	cg22831526	cg08782022	cg02683197	cg19903196	cg06144608	cg16327891	cg14432251	cg08633697	cg01286388	cg06271067	cg01998801	cg04112366	cg11028201	cg09926389	cg11574184	cg07004386	cg15975750	cg27247382	cg06852461	cg04004787	cg03335624	cg24550026	cg27228433	cg20730770	cg11436462	cg00769799	cg17464591	cg07910065	cg11937857
cg22009488	cg17591195	cg16711983	cg25545503	cg17762073	cg24481882	cg09578524	cg16214153	cg10460377	cg04961553	cg27391934	cg07475394	cg21186098	cg20663376	cg15243034	cg09955012	cg23387692	cg15127702	cg15255390	cg22361859	cg07514618	cg11720358	cg09578524	cg24054653	cg00988179	cg05670348	cg15356966	cg00334532	cg10588023	cg08968184	cg10804254	cg00575851	cg00959635	cg07475394	cg13516479	cg13560919	cg14061069	cg04833731	cg03669175	cg21186098	cg02094283	cg20397753	cg22980877	cg10254082
cg22016995	cg06638795	cg01114124	cg06709178	cg19922435	cg06246941	cg13649681	cg15708127	cg13444533	cg23171103	cg27008363	cg00412010	cg01984154	cg09504482	cg25692732	cg08461949	cg05345876	cg16596052	cg09408917	cg19597498	cg04565201	cg21608489	cg13649681	cg13656752	cg06327814	cg23684973	cg18345115	cg05074133	cg14204735	cg26412374	cg25010788	cg06569117	cg00850552	cg00412010	cg05859267	cg10320061	cg03440485	cg27542224	cg12857193	cg01984154	cg26021007	cg24240870	cg11010551	cg07673020
cg22022716	cg03480346	cg24940967	cg05100432	cg13868855	cg17789193	cg17082640	cg09752496	cg17477578	cg03517837	cg21475097	cg25649781	cg20449074	cg14954582	cg17504791	cg16352527	cg26987928	cg19053608	cg20869844	cg13143529	cg18123581	cg12906381	cg17082640	cg24860782	cg09430647	cg12800244	cg01860897	cg03078685	cg27305383	cg14420245	cg12041830	cg05727070	cg08597799	cg25649781	cg14369777	cg24771908	cg16485682	cg21810373	cg06697175	cg20449074	cg12988276	cg13654344	cg00314904	cg09704166
cg22029157	cg01841050	cg05928904	cg16281276	cg05866150	cg25608078	cg14754187	cg06775149	cg19003815	cg21783183	cg14856679	cg14661959	cg09006039	cg11649376	cg20219360	cg12800122	cg01808879	cg12624197	cg24469980	cg05007325	cg13761321	cg05142617	cg14754187	cg01298991	cg26483075	cg01121022	cg12920180	cg26770445	cg03228555	cg23405212	cg21437561	cg23074992	cg21306973	cg14661959	cg20630740	cg27165033	cg04705620	cg22621169	cg09629631	cg09006039	cg00024967	cg08599448	cg13931246	cg26060665
cg22031783	cg11878331	cg10860619	cg20181887	cg19364276	cg26342575	cg10298701	cg20592447	cg07039180	cg14594187	cg03326215	cg13448197	cg21239311	cg25150243	cg21137943	cg12180270	cg24673771	cg08298085	cg26049390	cg15346842	cg20294984	cg22169990	cg10298701	cg25694032	cg19606462	cg06794323	cg03274456	cg13779349	cg22164912	cg23090529	cg06761424	cg04163475	cg01613010	cg13448197	cg13016732	cg00883449	cg07553115	cg15030449	cg16357225	cg21239311	cg10319505	cg08479532	cg05846044	cg01824466
cg22032521	cg21027526	cg01582648	cg15585987	cg23995605	cg25666233	cg25424029	cg08847856	cg15480095	cg16970323	cg25949033	cg22498143	cg11635101	cg04281344	cg25255602	cg15318546	cg05091997	cg26168772	cg17292610	cg02438576	cg17314478	cg06815950	cg25424029	cg13744039	cg15890075	cg10173749	cg10536898	cg04552625	cg14065857	cg06962782	cg20630647	cg01087463	cg11991617	cg22498143	cg05342782	cg02214597	cg15153141	cg01333242	cg24764279	cg11635101	cg24524379	cg07367113	cg12856541	cg06653796
cg22042833	cg12127282	cg25693302	cg08981777	cg19940312	cg25402895	cg19743103	cg12633998	cg12681402	cg12013591	cg24054582	cg16271424	cg00911794	cg09477407	cg13549303	cg09654300	cg06108459	cg09626521	cg15645660	cg20653018	cg01668271	cg23995446	cg19743103	cg12014181	cg11350356	cg23378989	cg25734913	cg16087093	cg22134140	cg01250603	cg08304428	cg14201424	cg17482963	cg16271424	cg23798668	cg05264033	cg03576039	cg22231620	cg23003225	cg00911794	cg18494043	cg22111078	cg01982592	cg09522018
cg22044002	cg22464151	cg13707005	cg10006887	cg07986058	cg15048430	cg04514123	cg09699693	cg26434048	cg11718092	cg24926465	cg20674067	cg26584339	cg27421267	cg00675336	cg05547778	cg25075347	cg02362103	cg01081263	cg26937500	cg21390801	cg10053369	cg04514123	cg14750948	cg16451358	cg06038470	cg00943384	cg12127463	cg12476455	cg16409172	cg08905118	cg07905975	cg07018580	cg20674067	cg01687040	cg22348290	cg12221087	cg23022313	cg04624228	cg26584339	cg13589330	cg26998537	cg04571652	cg20094462
cg22046408	cg19727801	cg24741158	cg15556886	cg13774019	cg14531663	cg03499808	cg06457011	cg08876441	cg20486825	cg13866134	cg27509967	cg04843252	cg19547629	cg24616081	cg07645228	cg06430465	cg19418458	cg14417498	cg22606540	cg16783314	cg05322837	cg03499808	cg05474265	cg02605292	cg13485230	cg18957463	cg20098854	cg27076487	cg13766030	cg23596123	cg01764252	cg12656312	cg27509967	cg21232620	cg24156613	cg03172171	cg08351489	cg00213853	cg04843252	cg16857716	cg16840743	cg05768427	cg07905696
cg22049858	cg05806018	cg08718490	cg25510609	cg26755097	cg15816181	cg11319389	cg23510527	cg13800209	cg08460812	cg03877829	cg11857742	cg26523005	cg18182399	cg02921434	cg20731110	cg14223293	cg20952901	cg06368184	cg12993163	cg25528646	cg10830145	cg11319389	cg27488875	cg06312985	cg14205321	cg10784273	cg05064925	cg01293417	cg00260634	cg13208102	cg01112624	cg08847614	cg11857742	cg27142536	cg16510200	cg03038395	cg09093212	cg02626719	cg26523005	cg10427452	cg05477405	cg13878677	cg15117754
cg22052566	cg16403901	cg21960303	cg01883155	cg04352505	cg02152819	cg15283194	cg02004723	cg25827490	cg24693341	cg23225415	cg05200715	cg04249191	cg04596004	cg07494614	cg13026730	cg15920791	cg01572696	cg01574788	cg01160695	cg07044422	cg27086690	cg15283194	cg16686839	cg25928629	cg07023317	cg20460227	cg00095859	cg02770983	cg00262132	cg14684854	cg20681877	cg23400122	cg05200715	cg00994250	cg05873646	cg09662496	cg05124021	cg17092065	cg04249191	cg06967228	cg02558026	cg03308469	cg11293699
cg22052948	cg03807316	cg07846737	cg25756780	cg13525448	cg18951352	cg15539420	cg23759393	cg08473090	cg25261328	cg26192689	cg02849401	cg03118604	cg21144493	cg07663572	cg19307528	cg26943822	cg01263942	cg21071097	cg24725576	cg20702527	cg09033333	cg15539420	cg02313130	cg14299931	cg21286967	cg17334453	cg22529760	cg25084760	cg18007837	cg14545963	cg04189389	cg23152235	cg02849401	cg25771013	cg08152839	cg26919818	cg05086798	cg23834013	cg03118604	cg23234847	cg14153919	cg24583452	cg26719629
cg22054918	cg12605662	cg03278611	cg12749132	cg02027945	cg00479827	cg08593141	cg02027945	cg01813294	cg08816194	cg14498592	cg08528516	cg27234864	cg17222941	cg08528516	cg18280830	cg01073572	cg14442616	cg23445461	cg02730008	cg05667348	cg09804407	cg08593141	cg09899173	cg16672562	cg17727916	cg03025986	cg00479827	cg03278611	cg19053239	cg20764275	cg01774894	cg08528516	cg08528516	cg14502484	cg02340092	cg08528516	cg17920646	cg02129146	cg27234864	cg14262681	cg06559318	cg27360326	cg00048370
cg22055891	cg12813394	cg05134041	cg04502985	cg22851295	cg05146536	cg08832227	cg24706793	cg10950272	cg18739950	cg25278175	cg23002268	cg17921924	cg21973667	cg26837644	cg17587997	cg02939659	cg00765705	cg12883629	cg16742675	cg20893203	cg01397141	cg08832227	cg23975425	cg15916061	cg24096680	cg24350771	cg18746719	cg07801607	cg23353432	cg14497054	cg26959464	cg24595510	cg23002268	cg01869765	cg06329735	cg26727488	cg25568061	cg05355757	cg17921924	cg02522370	cg18700744	cg14245239	cg10453758
cg22058452	cg21890239	cg07911905	cg00675229	cg05513806	cg06042849	cg15600935	cg05722981	cg07961015	cg06706894	cg09958560	cg01286388	cg05905176	cg01800926	cg27629290	cg26004759	cg13857678	cg27058480	cg02676167	cg02522370	cg00269140	cg24509810	cg15600935	cg14934253	cg08285915	cg24868201	cg18373354	cg26967272	cg19153710	cg05799859	cg11704979	cg21609640	cg08928408	cg01286388	cg05064106	cg10706039	cg17331296	cg08750053	cg03990033	cg05905176	cg07139301	cg14525270	cg03706175	cg05208050
cg22061832	cg18011534	cg08408091	cg05650260	cg20475322	cg01156295	cg24531396	cg16210355	cg23764381	cg12118013	cg21159689	cg17022362	cg20096204	cg21397157	cg08218944	cg01287730	cg23823833	cg26176649	cg12182937	cg24599329	cg25553466	cg00809164	cg24531396	cg06750897	cg05233670	cg26305729	cg02447304	cg12975230	cg05804170	cg02626719	cg05695959	cg20017658	cg26708220	cg17022362	cg27027478	cg04845649	cg03697809	cg05939560	cg11286436	cg20096204	cg02791753	cg27574223	cg11076970	cg03072786
cg22070156	cg08141395	cg23244022	cg16876647	cg09804407	cg08593141	cg01550828	cg03278611	cg19936436	cg13372456	cg06879394	cg03601053	cg24381412	cg17526573	cg01073572	cg06300944	cg26928789	cg05964935	cg06546806	cg26928789	cg18405140	cg20650802	cg01550828	cg13128937	cg02793828	cg09824782	cg13885357	cg05404698	cg25427172	cg05289920	cg09460641	cg14442616	cg23008238	cg03601053	cg12193833	cg10818284	cg01742836	cg08160949	cg08816194	cg24381412	cg22943986	cg21293562	cg06610484	cg03689403
cg22070991	cg09864050	cg17719317	cg19384531	cg12204245	cg07222861	cg03377610	cg22732636	cg08898653	cg00401091	cg19343518	cg20559217	cg06655810	cg13554744	cg00002473	cg14224203	cg00253811	cg00272582	cg14884929	cg17291758	cg21261709	cg17045635	cg03377610	cg01873087	cg16678099	cg05819912	cg04337611	cg16872898	cg18069290	cg10018862	cg02161824	cg05239158	cg02352240	cg20559217	cg21635854	cg09671258	cg13988667	cg13112511	cg09295799	cg06655810	cg04586456	cg01416712	cg08711530	cg03607220
cg22074858	cg13182391	cg02326500	cg08791347	cg13396713	cg01807026	cg10914667	cg13321956	cg20043291	cg23757899	cg17618872	cg03027800	cg25053336	cg05612673	cg26161261	cg10448724	cg13235366	cg15281710	cg23053961	cg09370183	cg13014982	cg04965987	cg10914667	cg02327001	cg17379666	cg08261807	cg13282195	cg06972019	cg23679344	cg03031357	cg23446945	cg06490627	cg21902245	cg03027800	cg13999143	cg01663677	cg17658113	cg12230883	cg12865398	cg25053336	cg05702747	cg22674664	cg06189235	cg10920297
cg22076311	cg15506609	cg26853787	cg20952901	cg05980083	cg03505654	cg09383907	cg01542143	cg14192957	cg01006802	cg04173586	cg15443535	cg08726298	cg23521140	cg04533591	cg03641066	cg09207137	cg01445307	cg07457375	cg02524946	cg15084433	cg22524657	cg09383907	cg27345762	cg09460641	cg00583303	cg07720865	cg13023870	cg09074544	cg09480054	cg17775340	cg07676517	cg17069396	cg15443535	cg11144753	cg16949923	cg06174815	cg08391415	cg14113970	cg08726298	cg08118032	cg24769295	cg20295537	cg08702344
cg22076941	cg05092308	cg00636508	cg13578408	cg06051159	cg06582708	cg08683831	cg03895540	cg24076502	cg16902746	cg06311422	cg03842291	cg19030994	cg26353296	cg00325139	cg05720891	cg16708174	cg01265662	cg06257371	cg21829923	cg01341655	cg20044918	cg08683831	cg13482308	cg04289880	cg19763997	cg17312004	cg20232986	cg03915559	cg14520448	cg22169791	cg12512771	cg22488797	cg03842291	cg14344749	cg24366211	cg06410537	cg25120513	cg22695707	cg19030994	cg14176626	cg26373179	cg24771017	cg01716252
cg22077361	cg11921736	cg17227030	cg16170708	cg08481464	cg19741073	cg10287786	cg23284074	cg09874289	cg24681845	cg04911005	cg07717632	cg17642941	cg00063174	cg14037546	cg05878390	cg09923954	cg26495303	cg23400222	cg17337021	cg19645534	cg26621607	cg10287786	cg23551720	cg16305094	cg07622096	cg19281083	cg13170032	cg07761358	cg24685134	cg03213502	cg17143179	cg25131771	cg07717632	cg14608903	cg27078591	cg09584650	cg14003627	cg11232448	cg17642941	cg23059304	cg12620265	cg03215137	cg01320298
cg22078710	cg08887400	cg23768894	cg13471599	cg04156293	cg26801383	cg18454685	cg16473658	cg07914084	cg09279736	cg04147741	cg00700041	cg08233811	cg22009488	cg24968176	cg07206676	cg09414280	cg25336874	cg17949443	cg06441867	cg11861970	cg04650238	cg18454685	cg02756511	cg13197560	cg26930643	cg01016191	cg18644703	cg15953767	cg11299854	cg23623404	cg15737177	cg20766178	cg00700041	cg08044806	cg06741367	cg13646297	cg01625044	cg20816612	cg08233811	cg12131828	cg02292533	cg11174855	cg00332937
cg22079195	cg25524962	cg24999105	cg14377739	cg26280179	cg13404688	cg01247454	cg01409343	cg07062043	cg10086741	cg11828180	cg09537551	cg05934682	cg01972751	cg01884681	cg24335456	cg17611686	cg27444940	cg10553204	cg01883757	cg02048922	cg08895260	cg01247454	cg25316166	cg05368740	cg01167615	cg07791866	cg15442888	cg14165978	cg03614916	cg24058386	cg21686287	cg00883837	cg09537551	cg21345949	cg25892640	cg16857858	cg20917322	cg02250357	cg05934682	cg12406559	cg09580336	cg27140295	cg23435915
cg22081096	cg06253058	cg16497398	cg18099058	cg07041999	cg16207673	cg01038640	cg20654468	cg14256008	cg10660965	cg22734058	cg23184653	cg15642854	cg12709057	cg00191758	cg26186239	cg03691313	cg16379533	cg18447772	cg18729001	cg17829746	cg06179765	cg01038640	cg19822110	cg24699719	cg09703114	cg00852595	cg05049825	cg24627956	cg18016370	cg03309251	cg07956003	cg00713567	cg23184653	cg23688479	cg06444452	cg07681653	cg27295342	cg18260397	cg15642854	cg17945976	cg11584277	cg27128489	cg19223064
cg22082046	cg00123762	cg14259755	cg02665102	cg24405381	cg14044785	cg24085895	cg03955375	cg16964348	cg18570553	cg02049210	cg21209948	cg24888257	cg19858017	cg06008571	cg00201468	cg02095003	cg13128531	cg13420845	cg04586456	cg17170948	cg02469909	cg24085895	cg00114132	cg10574006	cg03603542	cg20595750	cg06493963	cg06392956	cg21838334	cg08963265	cg16805360	cg24233332	cg21209948	cg23221052	cg17935021	cg25698940	cg23844910	cg00031256	cg24888257	cg14329189	cg04032096	cg21182423	cg13496098
cg22084642	cg24458833	cg24454109	cg12223336	cg16966315	cg13213009	cg06647751	cg13321745	cg14680556	cg03257743	cg06885757	cg27262041	cg23009355	cg04564980	cg04828704	cg11528849	cg02201836	cg07613945	cg08799305	cg07240096	cg05064925	cg23998071	cg06647751	cg26698749	cg04387477	cg14674582	cg26789064	cg02094363	cg10523679	cg27501007	cg21418534	cg01957732	cg16754455	cg27262041	cg09373597	cg11619648	cg11575912	cg05837905	cg23783489	cg23009355	cg09368188	cg24788034	cg21664351	cg11668053
cg22086566	cg00458878	cg13741548	cg20414753	cg02162286	cg08890627	cg10144336	cg00381789	cg06269115	cg06801385	cg06788565	cg06211550	cg14317384	cg05350188	cg00131423	cg20988565	cg21724239	cg25676950	cg12379145	cg00982919	cg21179956	cg12910900	cg10144336	cg01613010	cg07258532	cg00126536	cg15666143	cg26578408	cg11031647	cg18838431	cg05036635	cg05928186	cg07145834	cg06211550	cg24332577	cg26787915	cg14365570	cg26240970	cg19345896	cg14317384	cg16523643	cg09100338	cg26314512	cg04914283
cg22088248	cg22774088	cg15503018	cg08137716	cg19615684	cg08436738	cg21106461	cg21261709	cg11430259	cg27005946	cg21250061	cg22850802	cg18514922	cg10726475	cg15715844	cg27131703	cg16734817	cg00600916	cg05608844	cg07615111	cg13088471	cg07054208	cg21106461	cg03789606	cg18645081	cg03365403	cg07010207	cg05130816	cg23489630	cg04046629	cg26213155	cg06713675	cg24967701	cg22850802	cg22638491	cg15555463	cg18432393	cg16510200	cg12560931	cg18514922	cg02197293	cg14325436	cg11374884	cg08448725
cg22093306	cg14376836	cg01401824	cg14176930	cg03227850	cg14556677	cg14557487	cg08824227	cg25078813	cg21229482	cg01250842	cg02837825	cg04332433	cg14367995	cg08972081	cg20216982	cg09942166	cg18532907	cg26522297	cg13681781	cg03556243	cg06204101	cg14557487	cg16920238	cg24454109	cg05708073	cg11825059	cg21843627	cg12186816	cg05517610	cg15736220	cg02811473	cg03202526	cg02837825	cg24495585	cg23665568	cg26512254	cg08573315	cg17221738	cg04332433	cg24415066	cg11212589	cg10599446	cg14852736
cg22102078	cg26746069	cg15715844	cg02969141	cg01025800	cg23501051	cg03195164	cg06503824	cg17987176	cg03482973	cg22697216	cg16484162	cg07521193	cg03103218	cg07545037	cg08814148	cg09757430	cg02447462	cg27298639	cg20662913	cg20514061	cg21510995	cg03195164	cg06772067	cg04249742	cg26978172	cg17585615	cg24158594	cg08718880	cg13105766	cg00334063	cg27315958	cg13856405	cg16484162	cg25437411	cg01001959	cg01372992	cg19013399	cg00634665	cg07521193	cg10990993	cg09016994	cg08253824	cg23979631
cg22111078	cg23289079	cg26708123	cg12486308	cg02319972	cg15410418	cg06818377	cg14431072	cg13578447	cg17508300	cg04892437	cg13812927	cg14003693	cg05691054	cg09599062	cg00499837	cg22708630	cg26359388	cg08936645	cg06505213	cg27467383	cg21654383	cg06818377	cg11157838	cg05964935	cg11752586	cg15162392	cg04132199	cg02042142	cg01561916	cg18792536	cg02279464	cg01578875	cg13812927	cg03698145	cg06505213	cg01479413	cg03419885	cg23599843	cg14003693	cg16898193	cg16082877	cg10165209	cg21581745
cg22112051	cg04140663	cg00914726	cg00201468	cg18174779	cg06051311	cg13815311	cg06809252	cg14092626	cg25194822	cg27005091	cg25698741	cg12730323	cg11731626	cg11606195	cg15590989	cg08695223	cg15132673	cg12226095	cg08095654	cg22660483	cg19039481	cg13815311	cg14931854	cg10856819	cg27059302	cg27128011	cg08967936	cg14295696	cg02488338	cg19707853	cg18421949	cg27592794	cg25698741	cg07725829	cg16340422	cg09791535	cg16814680	cg11174786	cg12730323	cg02898293	cg21920221	cg01953399	cg07111834
cg22115076	cg26086468	cg16000637	cg27534912	cg05991492	cg01479413	cg27494647	cg11521563	cg04104463	cg14181940	cg07493197	cg01168289	cg24392955	cg01574673	cg10935494	cg03221914	cg14697334	cg11024728	cg19316407	cg05190233	cg22871227	cg00433220	cg27494647	cg26155374	cg08256536	cg23902435	cg00337187	cg24009736	cg25736204	cg16758598	cg23917513	cg23013473	cg13224197	cg01168289	cg03998348	cg06765475	cg08356926	cg04352534	cg10144400	cg24392955	cg06955484	cg01169021	cg17066529	cg21033861
cg22118524	cg22070991	cg19113920	cg22919863	cg01517208	cg15893295	cg24338833	cg23318676	cg02229775	cg22784386	cg00110846	cg11863854	cg16386396	cg05224741	cg13655660	cg07911905	cg26728390	cg01079126	cg14563363	cg21464565	cg00375132	cg06871246	cg24338833	cg06848073	cg23806894	cg24662154	cg22875872	cg08477594	cg09738064	cg21834679	cg22329579	cg18457851	cg22882543	cg11863854	cg05099464	cg15169162	cg25547663	cg23299576	cg13074295	cg16386396	cg23621097	cg06713675	cg01899676	cg03037761
cg22120063	cg22894896	cg23218354	cg03605610	cg03414202	cg23779047	cg20895877	cg05834191	cg04100696	cg14552947	cg10418626	cg19164987	cg09856068	cg24453580	cg23951868	cg21052687	cg08594207	cg21557668	cg06965072	cg16357225	cg16857716	cg25898192	cg20895877	cg07822777	cg04379409	cg17854454	cg08599635	cg06205155	cg14834143	cg21762523	cg03880173	cg00810519	cg11975793	cg19164987	cg07592723	cg23429746	cg09207137	cg01469132	cg13830619	cg09856068	cg12910797	cg16046561	cg11682858	cg03052099
cg22126047	cg06982473	cg08587804	cg19404832	cg13744172	cg23633330	cg00673290	cg24580175	cg02484469	cg05457730	cg07810091	cg22044840	cg11838827	cg01556799	cg12166476	cg16927242	cg12942878	cg14249078	cg08832220	cg17033281	cg21037935	cg20506745	cg00673290	cg17721879	cg17277939	cg16698212	cg07835424	cg01669085	cg23287229	cg18023251	cg25557175	cg18011534	cg22100937	cg22044840	cg11352146	cg16692973	cg18155062	cg18853199	cg07537417	cg11838827	cg03928875	cg25271479	cg02703822	cg20180513
cg22129545	cg17896927	cg19246197	cg01886125	cg08991643	cg04029664	cg19320820	cg17016931	cg16215705	cg24931520	cg04276301	cg11709405	cg14220224	cg21800989	cg07617207	cg22283959	cg21873524	cg05174890	cg07241090	cg03427330	cg25325322	cg18174404	cg19320820	cg26362263	cg06148812	cg22695707	cg21884062	cg11566394	cg02829601	cg26210104	cg10312296	cg13348458	cg03944921	cg11709405	cg00438740	cg25877299	cg11199639	cg08077673	cg25001190	cg14220224	cg16517394	cg12463883	cg16796899	cg24913794
cg22135324	cg07740894	cg00332126	cg15679283	cg04609952	cg27040700	cg05991492	cg04818594	cg08063317	cg06480353	cg17011964	cg11237792	cg19713947	cg13941987	cg14603520	cg02018291	cg18512352	cg25591670	cg14209730	cg02258724	cg18107094	cg16611234	cg05991492	cg02389317	cg10959242	cg05477953	cg09419251	cg06537894	cg22771999	cg19126169	cg11481582	cg17933300	cg08969352	cg11237792	cg10706039	cg19149522	cg00291222	cg05695876	cg19311153	cg19713947	cg06292076	cg02503981	cg14235273	cg06556497
cg22135685	cg25590114	cg13682241	cg23839002	cg02210543	cg08880849	cg26131026	cg08331754	cg00803453	cg22902799	cg04346701	cg09460641	cg25369553	cg21031917	cg10462643	cg07166291	cg03595428	cg09545123	cg08642731	cg01210880	cg06059810	cg16454587	cg26131026	cg05520031	cg03116016	cg13252516	cg01306183	cg08495813	cg19680850	cg05696811	cg13407278	cg08477106	cg14380094	cg09460641	cg20289741	cg10456121	cg14494721	cg19541479	cg24185397	cg25369553	cg07163456	cg02180979	cg01807770	cg15132165
cg22144149	cg27498387	cg01804836	cg06952416	cg05514909	cg07758529	cg03839794	cg02493524	cg07230440	cg09809276	cg22240394	cg02863179	cg15356966	cg14305313	cg23900905	cg01268824	cg12434889	cg22507154	cg12192884	cg08695223	cg03475182	cg14775207	cg03839794	cg10569820	cg19443231	cg21273703	cg24145118	cg03025413	cg00373606	cg02190350	cg21304454	cg16976875	cg08299521	cg02863179	cg07687172	cg17084763	cg07779434	cg07211768	cg25755575	cg15356966	cg09418035	cg14669362	cg02498207	cg04173586
cg22151446	cg04651603	cg01954305	cg26619943	cg13689560	cg18386008	cg22676075	cg06077670	cg12954928	cg00059652	cg06833110	cg05875176	cg12788108	cg03397307	cg17906332	cg07124687	cg26247186	cg08557523	cg22261669	cg20288331	cg02088785	cg21390082	cg22676075	cg09186408	cg24579604	cg24127861	cg12247222	cg17251713	cg21727486	cg10588696	cg02666610	cg17849117	cg16054907	cg05875176	cg16470532	cg10348376	cg09603024	cg06455206	cg27080287	cg12788108	cg21175761	cg18236066	cg16436210	cg11246938
cg22156700	cg14981960	cg19688403	cg23757721	cg01594662	cg11309785	cg11049583	cg24875595	cg13643465	cg01647724	cg13523125	cg20036706	cg05691054	cg15416329	cg03430010	cg25320749	cg26813718	cg22844499	cg16724481	cg01316390	cg13370412	cg07382132	cg11049583	cg06991974	cg13927769	cg00210186	cg04207632	cg04523661	cg26934726	cg13829104	cg12298268	cg25340688	cg11863130	cg20036706	cg22955778	cg24955829	cg26022183	cg14987431	cg23913941	cg05691054	cg06926703	cg08791347	cg00563824	cg08497772
cg22158769	cg19049194	cg08787664	cg09137630	cg13873684	cg25700533	cg04612667	cg25586410	cg24091995	cg04588165	cg15771339	cg02374996	cg15827101	cg18674980	cg05901196	cg15510325	cg08625990	cg02500231	cg05460289	cg26091183	cg23114964	cg04521004	cg04612667	cg14389139	cg24652205	cg24711306	cg21927177	cg02585622	cg06455180	cg22020558	cg04787237	cg25646005	cg08220149	cg02374996	cg23726831	cg04823894	cg03449857	cg16768937	cg08168400	cg15827101	cg13605988	cg04822748	cg26075830	cg16204414
cg22164912	cg13018639	cg04250837	cg05501996	cg00971050	cg03021329	cg10067523	cg20954870	cg02851062	cg16574737	cg04965094	cg15108641	cg24706115	cg23021168	cg00473633	cg14533576	cg18234111	cg02190353	cg05548179	cg22062537	cg15844374	cg03547078	cg10067523	cg22958090	cg19864370	cg11491002	cg01039355	cg21038740	cg00707134	cg00215432	cg22147748	cg23181133	cg21595968	cg15108641	cg21571166	cg00472840	cg17822352	cg22124215	cg12406363	cg24706115	cg25444386	cg19866866	cg08162426	cg22390337
cg22166728	cg19916740	cg17413194	cg27399414	cg26201952	cg01000789	cg19793905	cg08402365	cg02830865	cg02086310	cg15339688	cg17340957	cg08160949	cg15646382	cg01472026	cg13928417	cg14180491	cg09240763	cg12734852	cg23484272	cg01105418	cg09699056	cg19793905	cg26348514	cg09385667	cg17010394	cg03778207	cg00440043	cg18396806	cg00442112	cg19937198	cg02666610	cg02092102	cg17340957	cg26410635	cg05130312	cg19732480	cg21175823	cg25496792	cg08160949	cg09754272	cg18200150	cg09404551	cg22585988
cg22167515	cg09106903	cg21354781	cg19623624	cg19770292	cg27640794	cg20744362	cg07445838	cg16896868	cg06033738	cg20517444	cg08787968	cg11891843	cg05547902	cg26615853	cg08206881	cg12419383	cg21253459	cg25711558	cg05418506	cg06159375	cg02456087	cg20744362	cg11466504	cg09173348	cg26465602	cg08196842	cg17095278	cg06350796	cg02554051	cg25321762	cg15802548	cg11505048	cg08787968	cg20065463	cg22016094	cg03104298	cg13651246	cg13751956	cg11891843	cg14511677	cg19939909	cg18653560	cg11205636
cg22171145	cg00257271	cg27268708	cg07894352	cg17978548	cg18397073	cg26119529	cg21250433	cg19499754	cg12414557	cg10502118	cg27195771	cg06422757	cg12318501	cg18786623	cg24856802	cg09162518	cg05537653	cg00578614	cg01424997	cg25117600	cg16331823	cg26119529	cg05614657	cg08081424	cg03456560	cg02155884	cg04001333	cg11537406	cg16946997	cg14250450	cg16497626	cg15554421	cg27195771	cg19909063	cg00595163	cg06807993	cg04848660	cg11590772	cg06422757	cg02396224	cg15187939	cg25736517	cg00462971
cg22171539	cg02407342	cg27160726	cg22122342	cg08726522	cg01382502	cg23013850	cg01450803	cg03473387	cg24720583	cg24782772	cg26669793	cg27088150	cg23829024	cg23119380	cg26620710	cg08458121	cg26682103	cg25517810	cg06295352	cg01450274	cg16126079	cg23013850	cg05109619	cg07077665	cg02211449	cg24994127	cg06389098	cg17961384	cg22461835	cg09246479	cg26004771	cg25444386	cg26669793	cg09257635	cg21881821	cg26540943	cg03281139	cg07517739	cg27088150	cg01308409	cg12757676	cg10489672	cg10883064
cg22185100	cg10869581	cg10361765	cg07206676	cg24122498	cg12609322	cg02928365	cg22328396	cg24214152	cg25396728	cg11428546	cg23919845	cg02121345	cg03268893	cg01656976	cg19258034	cg08642787	cg01952313	cg18700133	cg14455319	cg21183872	cg04187185	cg02928365	cg25092838	cg22747501	cg05683292	cg12065840	cg14043702	cg06964654	cg25623727	cg15612221	cg12570134	cg00734629	cg23919845	cg10223575	cg27557909	cg22920501	cg05284742	cg17399417	cg02121345	cg15393585	cg09990962	cg06556497	cg06190082
cg22187354	cg17205313	cg17935021	cg17253835	cg27359566	cg06378434	cg14631706	cg24405470	cg04704198	cg09670128	cg21361094	cg10939579	cg26468336	cg09879122	cg21686632	cg21902394	cg18503052	cg06427226	cg16182447	cg10281002	cg15858894	cg13699963	cg14631706	cg25846190	cg16943185	cg17661928	cg08278554	cg12804010	cg25880954	cg00675229	cg10201390	cg04972046	cg10737671	cg10939579	cg26297738	cg24378152	cg15050093	cg05135828	cg19433694	cg26468336	cg13031611	cg25476565	cg05995260	cg13620608
cg22191981	cg10901805	cg23834013	cg06617202	cg14472181	cg08785133	cg05353869	cg22884674	cg24625388	cg10777851	cg03149958	cg14210943	cg00935717	cg00544674	cg02124059	cg06708789	cg07668993	cg06911753	cg23518497	cg05078775	cg01817069	cg27645294	cg05353869	cg21792737	cg26217572	cg11664825	cg11237406	cg04112590	cg13126279	cg02634414	cg24667115	cg22507960	cg05097643	cg14210943	cg21765730	cg06354193	cg23245147	cg04811556	cg03559686	cg00935717	cg27307729	cg15827318	cg13334396	cg07869839
cg22193385	cg04388989	cg04132452	cg16890879	cg11250576	cg20406460	cg01234610	cg20307292	cg18897632	cg20873416	cg18362003	cg21262776	cg11390151	cg05080811	cg22797514	cg27462975	cg00366037	cg09160020	cg01665555	cg07128416	cg03512692	cg20463312	cg01234610	cg16651286	cg01835474	cg18369257	cg02516134	cg11168694	cg14123607	cg05105069	cg23666831	cg01078706	cg25192855	cg21262776	cg24860562	cg08248600	cg23847712	cg00011891	cg23284609	cg11390151	cg03850976	cg09154959	cg13697968	cg14968768
cg22193912	cg27056119	cg14841828	cg13620034	cg02646515	cg06558166	cg08309529	cg16389901	cg12564567	cg27025137	cg17130457	cg05522011	cg09411730	cg25274503	cg16208084	cg16478197	cg08209336	cg14642832	cg04395462	cg19587616	cg25099065	cg26124968	cg08309529	cg17745097	cg24594293	cg13334650	cg16096176	cg21428990	cg06616857	cg08668199	cg00200463	cg03807298	cg00064255	cg05522011	cg21981270	cg27488875	cg14314132	cg27297576	cg18678645	cg09411730	cg06103642	cg05364884	cg09795973	cg14047091
cg22201588	cg03641066	cg00832270	cg03700171	cg02236941	cg22839308	cg03958041	cg06934829	cg19805005	cg06805513	cg24027669	cg07696516	cg04245294	cg08152546	cg06982745	cg23359714	cg12976310	cg01447831	cg00020474	cg16654595	cg22527050	cg04815577	cg03958041	cg01347048	cg06839111	cg16346555	cg05486260	cg20273485	cg00614938	cg16699540	cg22764390	cg17406023	cg07363270	cg07696516	cg24408469	cg22913932	cg10627839	cg26867545	cg13390800	cg04245294	cg14354895	cg18719939	cg19684151	cg14317384
cg22210497	cg02823783	cg10520672	cg26846424	cg14201424	cg18263166	cg21346639	cg23789604	cg02610486	cg09884146	cg12512771	cg00296182	cg22678739	cg10616902	cg03661529	cg12894142	cg20584415	cg07011790	cg09982773	cg19860691	cg08648877	cg12036544	cg21346639	cg11412466	cg06471596	cg06259996	cg08199758	cg20466895	cg11438039	cg23484208	cg02295504	cg20257553	cg17924415	cg00296182	cg11674130	cg06079646	cg26306815	cg22210497	cg25248415	cg22678739	cg22167515	cg16974075	cg04939480	cg16125725
cg22210627	cg26010218	cg20820107	cg24544490	cg02606058	cg02473562	cg20574436	cg03138282	cg03839709	cg08979319	cg21046413	cg06633205	cg06183559	cg00860808	cg05955675	cg16657453	cg16343134	cg15016628	cg21212076	cg26039829	cg08965337	cg16437908	cg20574436	cg02649608	cg05341539	cg18087803	cg25810999	cg12967914	cg14397690	cg22288798	cg03039483	cg20699586	cg14790739	cg06633205	cg20447038	cg20168823	cg14145477	cg26063904	cg02864732	cg06183559	cg24856673	cg19873536	cg16502355	cg09026179
cg22215815	cg18580274	cg03612357	cg15513657	cg11682395	cg19170807	cg19815565	cg19106489	cg07826431	cg16536964	cg03716032	cg02337873	cg05158074	cg00670742	cg14774117	cg23586322	cg03576469	cg01312167	cg06709297	cg04543008	cg00018010	cg20152309	cg19815565	cg05563558	cg04386759	cg11825070	cg26166717	cg27548075	cg02124892	cg06197503	cg12847536	cg08942342	cg12085977	cg02337873	cg08171206	cg14431024	cg08760398	cg26834244	cg07447868	cg05158074	cg22790377	cg24803687	cg09068169	cg03954353
cg22217860	cg25771013	cg04578090	cg25730428	cg15846556	cg22235407	cg12472603	cg06109482	cg27175819	cg24354581	cg08557624	cg26550835	cg03586474	cg12743460	cg24424525	cg01692639	cg06404572	cg25570495	cg01451808	cg02933909	cg06980586	cg05086444	cg12472603	cg10247711	cg23036668	cg17444943	cg21320793	cg02570298	cg22622899	cg13475995	cg05763097	cg08747963	cg03551807	cg26550835	cg23164218	cg13147090	cg11074047	cg26695123	cg05731122	cg03586474	cg17076635	cg13985688	cg22710065	cg18409985
cg22221554	cg24586758	cg07240096	cg07405810	cg21631428	cg07951201	cg21150053	cg22129220	cg01930417	cg23260554	cg22826038	cg01465073	cg12166476	cg01511166	cg20319604	cg06197966	cg00376979	cg08044294	cg04931808	cg08587845	cg06206957	cg04959298	cg21150053	cg09795973	cg15649710	cg26726542	cg25508679	cg26308818	cg11236452	cg02052915	cg00216901	cg04896832	cg00419757	cg01465073	cg12978105	cg08472142	cg25135018	cg07342559	cg01005968	cg12166476	cg07165260	cg05344495	cg21017641	cg02043994
cg22221831	cg27449200	cg00993140	cg22865470	cg09430518	cg06401532	cg23954636	cg03771282	cg03334130	cg22820233	cg22817748	cg26814396	cg18794404	cg16353624	cg06427226	cg08479476	cg18158859	cg02291897	cg02762593	cg01925594	cg08479532	cg06126721	cg23954636	cg17339373	cg21434530	cg09347430	cg00682367	cg16823292	cg09231482	cg06809252	cg06098232	cg12623328	cg09229960	cg26814396	cg06247034	cg07137581	cg12653105	cg10752315	cg00561194	cg18794404	cg13641185	cg13475704	cg06434316	cg02143404
cg22231101	cg14972383	cg18456933	cg02179455	cg27137258	cg02531479	cg03277550	cg00401233	cg23250574	cg22967008	cg12467288	cg11710887	cg21890239	cg09978996	cg26513304	cg18405260	cg22793897	cg10831246	cg06882591	cg14398929	cg18279004	cg15510373	cg03277550	cg01708636	cg12560020	cg17399684	cg23851167	cg07921030	cg11435506	cg10502244	cg09594291	cg09080087	cg18131646	cg11710887	cg15644634	cg23840219	cg25622366	cg24888621	cg01035923	cg21890239	cg09748856	cg04749306	cg21985076	cg25353281
cg22232207	cg15788369	cg14728071	cg17658634	cg07263235	cg16210842	cg06382546	cg23244913	cg05643490	cg16458436	cg27371456	cg09973514	cg02495823	cg14741153	cg20978721	cg13027851	cg07732336	cg15465743	cg23728588	cg11893951	cg07940380	cg12615880	cg06382546	cg25068253	cg12201544	cg22716599	cg12192749	cg19890059	cg05196026	cg27198824	cg04369491	cg06420834	cg03711485	cg09973514	cg10941424	cg17959824	cg17926057	cg09777775	cg02889672	cg02495823	cg10521767	cg18995143	cg13842262	cg01456517
cg22234712	cg13990351	cg06323885	cg17374958	cg07722358	cg06908232	cg19306970	cg16678467	cg04293733	cg19507206	cg19618297	cg15236541	cg15329860	cg13518992	cg14604700	cg05675514	cg08680085	cg22409854	cg19598189	cg18009325	cg10812717	cg17687367	cg19306970	cg05383619	cg25175240	cg16153547	cg24614671	cg08895932	cg04938149	cg19028462	cg21262776	cg12647861	cg13913247	cg15236541	cg04555312	cg11793413	cg23218997	cg24908097	cg02901139	cg15329860	cg21760862	cg14240646	cg03450844	cg08893087
cg22238122	cg11212451	cg11855693	cg09247319	cg02707854	cg00026290	cg01696784	cg26937434	cg20749341	cg16209310	cg11638117	cg16716035	cg26623444	cg16697853	cg06217320	cg07090083	cg14369777	cg16551732	cg17202013	cg15572907	cg13802789	cg00397635	cg01696784	cg25536739	cg25841491	cg23327070	cg04152196	cg12842316	cg14716686	cg22249529	cg18606843	cg03267280	cg01287730	cg16716035	cg24306177	cg25717917	cg06633205	cg01380361	cg06124390	cg26623444	cg21154793	cg15804018	cg04807470	cg25356006
cg22242216	cg06745030	cg17878135	cg22350070	cg16208084	cg02965078	cg10881225	cg07728579	cg19937061	cg05306310	cg23010629	cg23197862	cg21050234	cg00139317	cg24969778	cg14599823	cg08021299	cg06537894	cg22616881	cg10511988	cg06776257	cg24902858	cg10881225	cg12136256	cg13079633	cg23481862	cg06288821	cg07095908	cg00147819	cg04297105	cg12987059	cg14546258	cg05161795	cg23197862	cg02447304	cg23401088	cg03928431	cg12020396	cg23534593	cg21050234	cg06098368	cg11755201	cg16875235	cg07673080
cg22243109	cg19084053	cg01697719	cg11067179	cg20319211	cg02181287	cg07580591	cg04193779	cg03716672	cg16263887	cg09712234	cg02994943	cg07616374	cg05929502	cg26736200	cg11898009	cg05854261	cg01046070	cg04171235	cg20465661	cg24488469	cg05846633	cg07580591	cg18234130	cg06508379	cg01417313	cg18890892	cg02395184	cg17171920	cg07363676	cg20855303	cg13405222	cg02093951	cg02994943	cg18264284	cg19607229	cg08149193	cg08268679	cg00205905	cg07616374	cg07409471	cg07033790	cg07294785	cg16741573
cg22244192	cg10472919	cg05825244	cg00499837	cg04573398	cg11839415	cg04129469	cg12733396	cg04954559	cg25347419	cg02520399	cg02390319	cg09557462	cg00723973	cg00963467	cg06532379	cg21544415	cg04828704	cg04599946	cg16718263	cg06979680	cg25042465	cg04129469	cg04982781	cg27303421	cg03297901	cg06437840	cg02051771	cg15392343	cg19859323	cg17431280	cg03914922	cg19636861	cg02390319	cg16559275	cg10191387	cg17503853	cg26801383	cg09768654	cg09557462	cg10635895	cg08308801	cg18329187	cg19474047
cg22249529	cg27381383	cg01271695	cg09084391	cg08284876	cg00213748	cg09506037	cg22041712	cg26157279	cg10852875	cg23174919	cg20483719	cg21199093	cg13449257	cg16612422	cg00419092	cg03889013	cg09619624	cg01821161	cg06834998	cg15481221	cg00764796	cg09506037	cg16679297	cg15700967	cg07962620	cg08662052	cg03201044	cg01523763	cg18556676	cg16887070	cg09428340	cg04407248	cg20483719	cg21171115	cg04308274	cg04730794	cg26451499	cg00384701	cg21199093	cg10519368	cg08513626	cg00560501	cg25708850
cg22249735	cg03655683	cg01021682	cg00111335	cg26400885	cg09610589	cg16148270	cg01884057	cg06541760	cg07472704	cg05685483	cg05575505	cg14232291	cg10715092	cg17987059	cg16681157	cg17920241	cg06679694	cg03607855	cg18939596	cg11985424	cg08784129	cg16148270	cg01717812	cg01309141	cg18081687	cg21872037	cg09377980	cg06154903	cg26985446	cg13832669	cg02182827	cg06755071	cg05575505	cg22998959	cg21266330	cg17331920	cg18883951	cg17163527	cg14232291	cg21191514	cg24889708	cg19700787	cg02570643
cg22249789	cg02611848	cg07110405	cg20746793	cg22046408	cg13009425	cg25807804	cg17282428	cg06546806	cg04521510	cg01930947	cg06164717	cg18525486	cg27488875	cg07674503	cg04166294	cg20781383	cg07960624	cg24354581	cg14273923	cg05476522	cg08394412	cg25807804	cg02299328	cg25649889	cg25160554	cg27629384	cg17395064	cg23297872	cg00436476	cg08083251	cg05600581	cg13811469	cg06164717	cg13761321	cg15480941	cg01166930	cg10158280	cg00114913	cg18525486	cg21580846	cg15226275	cg01845051	cg25444002
cg22254463	cg23087108	cg17186103	cg11325950	cg24892069	cg16017089	cg06456031	cg12157646	cg04400110	cg26300517	cg25536787	cg00675229	cg14777772	cg06208339	cg15922956	cg02238549	cg13576330	cg08196553	cg04745820	cg16692973	cg02179438	cg07706367	cg06456031	cg19976235	cg25843003	cg25769889	cg00913949	cg07816687	cg12417438	cg22453113	cg04836978	cg00431549	cg12378187	cg00675229	cg10907257	cg03122511	cg21127593	cg26359388	cg04345928	cg14777772	cg08529345	cg16749456	cg12753009	cg10634712
cg22254983	cg11833293	cg11214507	cg03610228	cg19439071	cg09277532	cg17196051	cg21386573	cg04867749	cg19602728	cg03731303	cg03147775	cg03526142	cg24754154	cg14414203	cg26327040	cg20406460	cg13656878	cg01580228	cg24324845	cg02616418	cg01513307	cg17196051	cg23029597	cg21135560	cg03022680	cg25344401	cg24909548	cg10502118	cg03364683	cg09397293	cg05333568	cg15368455	cg03147775	cg16203758	cg03003335	cg00616705	cg18938709	cg19183842	cg03526142	cg18838701	cg10963543	cg22943329	cg07319315
cg22256433	cg07307078	cg17363540	cg26856080	cg13951491	cg08183663	cg06649626	cg27468226	cg18658397	cg24164564	cg00436969	cg25851789	cg14431072	cg14552508	cg07268332	cg04195855	cg07352127	cg18426863	cg10068330	cg26965953	cg07267600	cg24792658	cg06649626	cg00363318	cg00533891	cg26483229	cg12092413	cg03222523	cg15379240	cg17084763	cg27465531	cg20702390	cg27299406	cg25851789	cg24021649	cg15350036	cg12145080	cg19244722	cg02971253	cg14431072	cg16799111	cg02804166	cg26862175	cg18972885
cg22260782	cg07128900	cg09956037	cg08425628	cg15954235	cg25946605	cg18531779	cg16210461	cg00082664	cg11956953	cg11018604	cg01785568	cg21007852	cg07118895	cg15688980	cg10956857	cg14359824	cg26549860	cg02789045	cg06936709	cg14087715	cg06849719	cg18531779	cg09970023	cg06578434	cg16692308	cg12741994	cg08101036	cg11084443	cg00497232	cg01994890	cg11374933	cg00024494	cg01785568	cg25038082	cg22120063	cg12749863	cg01303569	cg16943185	cg21007852	cg21538208	cg22682567	cg01585717	cg06618047
cg22262702	cg06060835	cg01829163	cg03107235	cg00508817	cg26369418	cg00240205	cg01727302	cg01935096	cg21146170	cg02614024	cg22459739	cg15626285	cg09033333	cg06564875	cg02370667	cg14745824	cg06172626	cg18575740	cg13016851	cg23902454	cg03791955	cg00240205	cg02201836	cg22782986	cg09813782	cg09991173	cg05547778	cg07009284	cg18947954	cg04804472	cg22953731	cg25997219	cg22459739	cg11723766	cg04854917	cg23759393	cg16375290	cg04688815	cg15626285	cg10585948	cg20372745	cg17259761	cg02218932
cg22264898	cg23184276	cg00715197	cg05495790	cg17326769	cg08778681	cg25769450	cg25206417	cg07345734	cg13442689	cg09053536	cg26811372	cg16546503	cg07300846	cg26155374	cg16284674	cg21911363	cg16084857	cg13177421	cg24458833	cg12626589	cg05924540	cg25769450	cg04246526	cg06501070	cg25658884	cg15209566	cg01128025	cg14013497	cg15552843	cg24832428	cg15732768	cg02305024	cg26811372	cg26955850	cg00137234	cg26511293	cg21531389	cg19095920	cg16546503	cg19860691	cg20597646	cg19053223	cg14242936
cg22268510	cg19859323	cg00810519	cg23363971	cg26160008	cg03132824	cg15922174	cg21366602	cg12116192	cg25127852	cg12981362	cg16257219	cg10431713	cg22477343	cg21397157	cg21078322	cg13508800	cg05521175	cg06609094	cg19808978	cg20170223	cg15084543	cg15922174	cg22934939	cg04241282	cg14375807	cg23743845	cg14636534	cg04288999	cg09422450	cg17548969	cg03014829	cg13625631	cg16257219	cg12813394	cg02732801	cg15891447	cg19407410	cg14506668	cg10431713	cg06733155	cg22497575	cg07948194	cg26960833
cg22274117	cg02921434	cg09595415	cg25053386	cg26239816	cg23808165	cg03877014	cg00026909	cg05441518	cg05452887	cg25023600	cg17292337	cg22430700	cg05086798	cg08784874	cg14452619	cg03953626	cg20457275	cg16332300	cg00969573	cg02925367	cg11011512	cg03877014	cg24546622	cg14636834	cg16347928	cg07668501	cg02863856	cg17160666	cg10306780	cg12476455	cg27576694	cg12131208	cg17292337	cg27353899	cg05783039	cg05004142	cg14374799	cg12165338	cg22430700	cg16531277	cg02361027	cg26875989	cg19315653
cg22274745	cg24783211	cg00830492	cg16576083	cg10096519	cg10291238	cg16352928	cg14003090	cg12182971	cg14032033	cg19673705	cg14464718	cg25083618	cg12516359	cg16312514	cg21100167	cg02192520	cg09678212	cg13954206	cg14697657	cg00797102	cg20414015	cg16352928	cg18430152	cg10393875	cg06990379	cg01156892	cg19904031	cg07857792	cg09846084	cg09185587	cg09191232	cg15650509	cg14464718	cg23048915	cg22579028	cg07807165	cg09266602	cg09735465	cg25083618	cg24842086	cg10798815	cg16425726	cg15505219
cg22275278	cg01432552	cg19579913	cg09038971	cg00323842	cg13892570	cg21165909	cg04740359	cg10451078	cg03083228	cg14329889	cg02329670	cg01033865	cg16415819	cg15629311	cg21855211	cg10507304	cg13337731	cg01116477	cg25161029	cg18347010	cg11981599	cg21165909	cg06456031	cg27328236	cg20883174	cg26379258	cg24202668	cg02581727	cg27558387	cg06045337	cg14482968	cg14557216	cg02329670	cg15546638	cg10589034	cg15252215	cg06155710	cg06294700	cg01033865	cg18373318	cg24555834	cg25341268	cg25287268
cg22275864	cg13602343	cg03043911	cg27405732	cg10479431	cg08408091	cg06687640	cg18369680	cg09923769	cg11777506	cg04682969	cg27264462	cg19948393	cg18587063	cg13885120	cg03769088	cg09131511	cg01063406	cg11234688	cg06379640	cg20427865	cg00576774	cg06687640	cg00866870	cg11563844	cg26392232	cg06911613	cg26847109	cg11702368	cg02915785	cg02360578	cg14428706	cg02094363	cg27264462	cg07374632	cg01675953	cg13789938	cg09572195	cg10546219	cg19948393	cg06433895	cg18804963	cg13592373	cg13280788
cg22277567	cg16519587	cg13740985	cg16045459	cg20495365	cg05304979	cg12230728	cg05293365	cg07668501	cg00877619	cg26909613	cg11552868	cg14864148	cg13620799	cg14290576	cg12161959	cg00974578	cg20740711	cg02451508	cg27054331	cg12799888	cg02954324	cg12230728	cg06893273	cg26267430	cg21932452	cg03338209	cg15416643	cg06633978	cg04007987	cg14768256	cg18229049	cg20600729	cg11552868	cg22260782	cg01461552	cg10009801	cg00995065	cg18675617	cg14864148	cg11550547	cg06874426	cg01287342	cg02544836
cg22284043	cg18668540	cg09723161	cg18396811	cg13976338	cg06800235	cg22677858	cg27595580	cg20044860	cg08238568	cg14970569	cg09143673	cg24366211	cg19209225	cg26540943	cg00050294	cg24755163	cg14649507	cg20223392	cg03664928	cg02892772	cg19423625	cg22677858	cg10266060	cg17443821	cg22765178	cg00556112	cg21721523	cg22844229	cg00554969	cg21261158	cg15215978	cg11876705	cg09143673	cg23216498	cg15861835	cg21321768	cg22609511	cg07073999	cg24366211	cg03608974	cg09704166	cg14625113	cg26872028
cg22291711	cg06424065	cg11194545	cg26011743	cg19674091	cg01318188	cg24324837	cg13180844	cg04550052	cg00253658	cg16097772	cg01476222	cg11505661	cg05059304	cg22879292	cg22328208	cg04646987	cg16430819	cg02667103	cg13699065	cg13717446	cg10250623	cg24324837	cg21406075	cg07110405	cg27577023	cg02512505	cg23696472	cg27080287	cg04755365	cg05130312	cg24467349	cg02938651	cg01476222	cg01834022	cg05585317	cg07051162	cg24292487	cg17749961	cg11505661	cg13775533	cg00959298	cg21125441	cg27294164
cg22291942	cg01518607	cg20814095	cg02037307	cg10754215	cg11162118	cg01971547	cg14412134	cg07687131	cg00790098	cg23721586	cg06655291	cg06371502	cg25520872	cg10818284	cg06539717	cg25620901	cg02333283	cg15096327	cg26342575	cg11184697	cg18395466	cg01971547	cg19476053	cg07302959	cg27655214	cg23244761	cg07469555	cg17218628	cg11560280	cg12709057	cg06814616	cg20814095	cg06655291	cg18107144	cg14247154	cg11638117	cg21787560	cg26418790	cg06371502	cg22399133	cg05515143	cg03166428	cg05527185
cg22296593	cg01624173	cg24779040	cg13381110	cg24213115	cg03129324	cg14040358	cg07420163	cg01151699	cg22437586	cg24587175	cg15925940	cg09388140	cg25733272	cg24701369	cg22798223	cg26574247	cg16397002	cg16536330	cg18599155	cg20973408	cg10238092	cg14040358	cg22509053	cg02710161	cg23446945	cg07406191	cg00457867	cg12211867	cg00424467	cg13867255	cg01910330	cg24640676	cg15925940	cg20577663	cg01799115	cg15971980	cg17745339	cg19935945	cg09388140	cg05450805	cg16409172	cg24406902	cg17753212
cg22306928	cg06802522	cg02263675	cg19582822	cg26952618	cg21767191	cg22762492	cg19005955	cg06283976	cg03068030	cg00716257	cg27664085	cg04868078	cg25253677	cg03191359	cg05588903	cg08969950	cg26822438	cg11869049	cg11875044	cg09820244	cg16720619	cg22762492	cg24533059	cg27124447	cg24569637	cg04252203	cg13216057	cg25363292	cg11471507	cg04671145	cg19002579	cg05892425	cg27664085	cg04658679	cg09624684	cg25813447	cg22049474	cg26960896	cg04868078	cg01215762	cg22086566	cg15590153	cg21219903
cg22307331	cg21571166	cg10461264	cg01733284	cg11948367	cg10859192	cg17321639	cg02966899	cg18872321	cg24134845	cg12536028	cg12056312	cg23728447	cg02346492	cg24691042	cg04504066	cg11901680	cg01730928	cg05687149	cg14928964	cg07501506	cg14255238	cg17321639	cg06063479	cg13066546	cg02197293	cg16705086	cg23019936	cg19174643	cg00155310	cg17215446	cg18646240	cg19780308	cg12056312	cg21046967	cg02345317	cg25364049	cg09803262	cg24888621	cg23728447	cg10703826	cg13548946	cg05891292	cg19478111
cg22311510	cg16284238	cg24656517	cg02920235	cg02054358	cg23954922	cg10245608	cg25104437	cg22727581	cg02466572	cg13208088	cg18049328	cg05457730	cg06183338	cg04097131	cg25970575	cg27341636	cg21556223	cg19972648	cg02600772	cg19120717	cg00403724	cg10245608	cg12465250	cg02514559	cg14872260	cg27209741	cg08654091	cg18021902	cg06349450	cg26563737	cg10144400	cg07863318	cg18049328	cg14388601	cg26367197	cg18998321	cg03263514	cg04983276	cg05457730	cg00667647	cg15122966	cg05819912	cg11117945
cg22327175	cg16744996	cg01606029	cg00063734	cg15396367	cg03338924	cg20278154	cg07061368	cg02764478	cg10288578	cg21108085	cg04188862	cg24797574	cg25277950	cg18599996	cg22343728	cg13683361	cg08432383	cg03871102	cg06871279	cg03933846	cg02650401	cg20278154	cg00762681	cg00793719	cg05469285	cg20367065	cg10435609	cg27654945	cg09526164	cg25513732	cg07405771	cg13562122	cg04188862	cg08775137	cg25258233	cg13762612	cg02728483	cg13194425	cg24797574	cg22705746	cg14610217	cg05106191	cg18279341
cg22330875	cg21118367	cg04597312	cg09038926	cg07971188	cg26296894	cg14451701	cg23824502	cg15057138	cg05250932	cg17591574	cg22711111	cg16486327	cg26551897	cg24531534	cg23803709	cg06399933	cg07998277	cg25706552	cg01108921	cg05803913	cg00250483	cg14451701	cg10447222	cg05613017	cg15364537	cg19507206	cg14684749	cg23112188	cg09797463	cg13321166	cg10040355	cg06423357	cg22711111	cg25080229	cg20921751	cg07456370	cg04658543	cg16843056	cg16486327	cg04111992	cg11627582	cg07211155	cg22376864
cg22335692	cg20370678	cg18401108	cg03575641	cg24749470	cg13647973	cg02224329	cg14288066	cg21558038	cg12493906	cg23840044	cg09826050	cg08548444	cg03544781	cg19453093	cg17301223	cg25076959	cg18530240	cg18425731	cg19775250	cg08882363	cg10909625	cg02224329	cg08256781	cg02785332	cg26366048	cg16091952	cg04508482	cg22750044	cg04037970	cg11062466	cg16385583	cg18736101	cg09826050	cg03309978	cg16438602	cg22845087	cg11253356	cg14300636	cg08548444	cg16141678	cg26097573	cg05432622	cg02675652
cg22336806	cg07681935	cg09593860	cg15087179	cg26195482	cg16708623	cg01590361	cg15791815	cg06040206	cg13019491	cg01146928	cg05135828	cg04074004	cg01530605	cg18069144	cg15917060	cg13691428	cg17155577	cg16421411	cg16026103	cg18772376	cg19418318	cg01590361	cg21620107	cg01994275	cg14957943	cg04248271	cg14055195	cg08823898	cg25644243	cg26351479	cg08294136	cg14092045	cg05135828	cg22955387	cg19172265	cg20657691	cg06341336	cg05032059	cg04074004	cg15909232	cg12443477	cg10321156	cg03146625
cg22340508	cg17274064	cg03038395	cg17939040	cg03972071	cg02216731	cg04540711	cg07626366	cg02210151	cg05702747	cg27586243	cg21697779	cg19852660	cg07061500	cg03240232	cg13722700	cg12196045	cg21697381	cg09319828	cg14532755	cg20707907	cg01869360	cg04540711	cg03461777	cg27143204	cg01548300	cg20031717	cg19405555	cg09503596	cg21117965	cg15366127	cg25253705	cg12077963	cg21697779	cg03696370	cg04647494	cg04515986	cg03249011	cg26129545	cg19852660	cg09136346	cg17343167	cg14381994	cg13618688
cg22341310	cg18855674	cg11520843	cg05203217	cg23085049	cg12451364	cg07524997	cg21080533	cg10566121	cg01343097	cg13466409	cg19396666	cg07463059	cg26166004	cg16477879	cg00191903	cg18863666	cg16338313	cg16215705	cg09667013	cg05082708	cg14531668	cg07524997	cg01412970	cg09057412	cg18000764	cg24093411	cg08015388	cg22883889	cg23063647	cg08473487	cg21396646	cg20416767	cg19396666	cg12277495	cg13458609	cg05414556	cg04484550	cg18779296	cg07463059	cg11925263	cg01109464	cg20266593	cg08430325
cg22344727	cg23007665	cg21045828	cg14993491	cg22451910	cg15042310	cg03388786	cg06905679	cg26985666	cg21159370	cg15259904	cg19774868	cg23583920	cg14876117	cg03122511	cg01093696	cg21147422	cg18581963	cg11101117	cg07824317	cg11835619	cg18050634	cg03388786	cg19913426	cg07263393	cg12184886	cg05749351	cg05863023	cg20512370	cg01167502	cg03065476	cg03309253	cg25995955	cg19774868	cg11912765	cg17819732	cg22264898	cg06232845	cg25433316	cg23583920	cg11821245	cg00029931	cg04181892	cg01975858
cg22350070	cg03130910	cg21071097	cg10239163	cg13496041	cg03670113	cg06248767	cg15826426	cg08567279	cg03239552	cg18221341	cg16987900	cg16964025	cg04522310	cg13623999	cg00790098	cg01093696	cg24711407	cg22352371	cg25943986	cg23045908	cg18866599	cg06248767	cg27570256	cg00136968	cg22425913	cg01448115	cg02447380	cg09086179	cg10805039	cg05184682	cg00577847	cg25000623	cg16987900	cg09222023	cg09084933	cg18632412	cg13223682	cg06543615	cg16964025	cg16315447	cg17221584	cg02900990	cg04965200
cg22350438	cg24347994	cg06754197	cg15620905	cg22366088	cg24691453	cg20090162	cg22837763	cg16288248	cg08891071	cg02535219	cg15907464	cg07561162	cg05166022	cg24663315	cg04570624	cg25452717	cg23256675	cg02473237	cg11306441	cg10674704	cg06775523	cg20090162	cg25282285	cg01702210	cg04595720	cg02155360	cg20474788	cg01899253	cg11254361	cg08739651	cg02516957	cg12377701	cg15907464	cg00909094	cg07841831	cg18146737	cg01079126	cg05376017	cg07561162	cg13014982	cg09740875	cg04731618	cg00575744
cg22352078	cg26674826	cg04707013	cg26305817	cg14506834	cg01804836	cg13692426	cg09149672	cg15823845	cg06937717	cg12622242	cg08923594	cg18930354	cg25826404	cg01682111	cg10453420	cg25379954	cg21988739	cg08763705	cg09984124	cg09925747	cg07919775	cg13692426	cg08963265	cg21821308	cg10481072	cg10987840	cg01894091	cg20121427	cg23125200	cg17639056	cg05821046	cg14020052	cg08923594	cg19635505	cg17731486	cg16531277	cg17017394	cg12291192	cg18930354	cg02835467	cg14029254	cg22337624	cg17611045
cg22353551	cg26676034	cg20698667	cg26966828	cg22869030	cg24018174	cg20963741	cg11819201	cg20891501	cg26220594	cg00210562	cg27519679	cg27622506	cg20835807	cg27405731	cg15521790	cg15905656	cg00147788	cg08214329	cg21154599	cg02326058	cg11213690	cg20963741	cg22827938	cg08486269	cg02966404	cg05132150	cg10859930	cg00413089	cg26584339	cg11878331	cg06490225	cg03142039	cg27519679	cg05799507	cg24038764	cg15570803	cg18627493	cg11362010	cg27622506	cg00845806	cg17144149	cg26855015	cg00698204
cg22354618	cg23814365	cg04034290	cg13842556	cg01068808	cg07617759	cg26925025	cg16210324	cg26052194	cg26824006	cg00018044	cg22321572	cg24151087	cg27098470	cg19609438	cg13539372	cg15128147	cg11617964	cg18109798	cg25167447	cg17831791	cg24480379	cg26925025	cg22353551	cg25403283	cg14022022	cg14417498	cg07145921	cg00687252	cg07338782	cg17246697	cg01597387	cg02119938	cg22321572	cg09339818	cg19481013	cg19457237	cg10285466	cg20253561	cg24151087	cg04697454	cg27098470	cg20945531	cg19703240
cg22356324	cg17519749	cg03290827	cg18817750	cg06422757	cg07915896	cg19572766	cg11346128	cg24415066	cg01349903	cg27359374	cg27016494	cg08479476	cg25756780	cg18560152	cg01419831	cg14495916	cg00573835	cg03276000	cg14349667	cg14818279	cg27260684	cg19572766	cg23941527	cg26451261	cg17710066	cg11077171	cg18719217	cg18539461	cg19967668	cg08693172	cg06531475	cg13903282	cg27016494	cg03351003	cg24439121	cg23334433	cg07673020	cg10102167	cg08479476	cg11680908	cg02097429	cg03299095	cg01031999
cg22361859	cg01657574	cg24939194	cg19460909	cg09235583	cg08093097	cg02335700	cg09967670	cg03351460	cg17394237	cg07482202	cg04368919	cg13318787	cg04820200	cg09644974	cg24847625	cg25490334	cg14675881	cg01340310	cg07874284	cg23725583	cg08930904	cg02335700	cg25499687	cg12409982	cg03648334	cg12757676	cg07333922	cg15667675	cg02391713	cg15732107	cg25095814	cg26877336	cg04368919	cg15490703	cg05193067	cg23896806	cg01714284	cg12934366	cg13318787	cg00145348	cg25553466	cg05342782	cg09342610
cg22367191	cg27501723	cg22714290	cg20964024	cg23996617	cg09511741	cg16814362	cg01558110	cg26626663	cg24464265	cg19464524	cg12676534	cg04156293	cg09513990	cg01445307	cg24419324	cg06620299	cg27505047	cg03022680	cg25623524	cg09746992	cg08088566	cg16814362	cg03389926	cg01567173	cg02371040	cg05550995	cg11342198	cg18698788	cg14657277	cg07056550	cg27296664	cg04492459	cg12676534	cg14035368	cg17203703	cg09026179	cg17199800	cg15281710	cg04156293	cg27326226	cg10797319	cg15931673	cg21306949
cg22367549	cg15230883	cg23328556	cg12314682	cg09289148	cg19368016	cg17202781	cg12519676	cg21945991	cg00539581	cg01780361	cg03139204	cg22897615	cg18958693	cg11539857	cg22203867	cg03354616	cg10721538	cg08466034	cg15667675	cg02693157	cg09450352	cg17202781	cg05849149	cg11128254	cg22326985	cg02810304	cg11721178	cg21490751	cg20432211	cg03922748	cg03718773	cg01368900	cg03139204	cg00276455	cg06390077	cg21530267	cg21090033	cg06875552	cg22897615	cg21694843	cg12725760	cg19642433	cg03813688
cg22369786	cg20098471	cg07989293	cg22876812	cg26718878	cg21348406	cg04030615	cg13734860	cg21063722	cg20764275	cg12152338	cg05061886	cg12436377	cg12025522	cg02204521	cg14557185	cg13244998	cg12598235	cg11361344	cg17639056	cg11164993	cg09183840	cg04030615	cg19287817	cg27107893	cg02263675	cg05804220	cg17949969	cg06971254	cg12225220	cg07939587	cg17543488	cg12468238	cg05061886	cg13797425	cg16590821	cg12472218	cg23138179	cg19428430	cg12436377	cg15628518	cg03748603	cg01323777	cg19283806
cg22369879	cg22300957	cg15373592	cg01854776	cg18813159	cg17337672	cg16318253	cg08370077	cg25752163	cg21607965	cg13240206	cg10862535	cg01166876	cg02120470	cg23527532	cg12961784	cg02687418	cg18795786	cg15763258	cg14936938	cg18802138	cg13691060	cg16318253	cg09619624	cg14746118	cg23252261	cg27084736	cg12720772	cg27255101	cg11849281	cg10208897	cg04520704	cg10511255	cg10862535	cg15602054	cg14544631	cg03146625	cg00426709	cg21021766	cg01166876	cg13154880	cg14215309	cg17807683	cg24092773
cg22371492	cg19691778	cg05306109	cg24373253	cg14042099	cg22337438	cg15554338	cg03225580	cg18026227	cg00347798	cg11479811	cg26359958	cg10613701	cg06946838	cg23305899	cg17658634	cg22016995	cg19181479	cg05180443	cg10416784	cg01385708	cg15870857	cg15554338	cg00893424	cg02332936	cg08874035	cg02976366	cg02885543	cg21283926	cg14961598	cg18340445	cg10361547	cg13630043	cg26359958	cg21809927	cg25988710	cg07844977	cg01098871	cg02434059	cg10613701	cg22897615	cg17953764	cg15852352	cg27022326
cg22371972	cg23710960	cg27367142	cg27565555	cg27122725	cg23464619	cg08464831	cg06261066	cg20760116	cg07863159	cg18242139	cg10143811	cg24641302	cg01451391	cg05032607	cg05679002	cg26021007	cg05045738	cg09450153	cg16617830	cg23212799	cg22565248	cg08464831	cg21828663	cg07147846	cg12019614	cg13849454	cg11951974	cg06150803	cg01323777	cg23251359	cg01156747	cg08924023	cg10143811	cg03874542	cg01398912	cg01318188	cg25626611	cg23722529	cg24641302	cg06523224	cg25941716	cg22137300	cg01101058
cg22387369	cg13247581	cg18537222	cg08154437	cg25457886	cg22275278	cg01265662	cg13335271	cg21484213	cg24419324	cg13578134	cg05954446	cg17170948	cg23657185	cg00435692	cg19764370	cg03391801	cg24401557	cg09973284	cg11184697	cg14426428	cg23141355	cg01265662	cg08624648	cg27485906	cg01139508	cg10659805	cg19414598	cg16181678	cg23244910	cg18168924	cg07861180	cg01073572	cg05954446	cg10292584	cg25228188	cg19168249	cg08265308	cg04771154	cg17170948	cg00934355	cg12459719	cg03188519	cg08379987
cg22387781	cg10415685	cg03839794	cg15735157	cg05863755	cg00359365	cg15964672	cg18978606	cg23540518	cg17596058	cg19259111	cg23829024	cg08331733	cg23494015	cg10751282	cg03312643	cg08087911	cg01501896	cg16175245	cg01173474	cg26126295	cg21400640	cg15964672	cg08430222	cg20875427	cg10334416	cg23217386	cg07301829	cg06797808	cg00252615	cg07980988	cg11145282	cg21985691	cg23829024	cg26342575	cg22972858	cg01982516	cg03801183	cg11588844	cg08331733	cg11850943	cg24136740	cg21776010	cg01398859
cg22388608	cg05317714	cg19603134	cg17156570	cg09579933	cg08900384	cg22816913	cg20755748	cg06357305	cg03612582	cg00756887	cg07516091	cg23834765	cg10056627	cg19810715	cg06000144	cg07645761	cg03860768	cg12063018	cg01343363	cg17657737	cg20017891	cg22816913	cg09284509	cg14741236	cg04855447	cg01999333	cg11868634	cg24333189	cg19792266	cg02171725	cg23107878	cg16598508	cg07516091	cg17382841	cg21910390	cg19774973	cg10991475	cg16246489	cg23834765	cg15398841	cg04702045	cg07554759	cg23028436
cg22388948	cg22049858	cg22917680	cg13593391	cg17515966	cg24711407	cg17733616	cg23651889	cg06466508	cg14636922	cg04477962	cg02120013	cg00852595	cg17274064	cg24711407	cg22730004	cg15922956	cg06248767	cg09690103	cg17504394	cg01058588	cg22016671	cg17733616	cg11369993	cg05836475	cg09831026	cg16114141	cg14142965	cg20790618	cg09398762	cg24826812	cg11253356	cg10864952	cg02120013	cg14160968	cg17001703	cg20746035	cg08835113	cg27616227	cg00852595	cg10023272	cg16379533	cg07474682	cg11147251
cg22399133	cg10546048	cg20442379	cg21622381	cg15575375	cg06616857	cg05799507	cg19798702	cg21388527	cg12034118	cg08284263	cg27268436	cg03543893	cg14359435	cg25723217	cg23064609	cg04938549	cg09072865	cg06783429	cg17399684	cg16181678	cg00157572	cg05799507	cg22569627	cg00288598	cg00794378	cg14769786	cg04021697	cg01730928	cg19744936	cg25645840	cg17921924	cg06952416	cg27268436	cg12652174	cg26756979	cg23212799	cg13217184	cg24531536	cg03543893	cg19892287	cg27545697	cg26151467	cg24101049
cg22400420	cg03460558	cg23726802	cg24673742	cg15507787	cg06623625	cg25032321	cg03048432	cg02112649	cg19597498	cg16412573	cg13053505	cg18119675	cg10230427	cg07876162	cg20160035	cg02051771	cg04695077	cg12655112	cg21091679	cg14147196	cg03285577	cg25032321	cg10375890	cg08245317	cg21353292	cg20943084	cg04447362	cg05222982	cg13802013	cg27086308	cg15765694	cg00634642	cg13053505	cg02784823	cg20168806	cg06892548	cg18761422	cg06787104	cg18119675	cg14092997	cg06478504	cg05256903	cg08912666
cg22402753	cg14468236	cg18814069	cg11168687	cg24214903	cg21538208	cg17326597	cg17165475	cg04396936	cg16868298	cg15953767	cg12318501	cg21484586	cg24820996	cg08106319	cg13638229	cg02050028	cg01298882	cg14535746	cg02884181	cg23493787	cg08866794	cg17326597	cg15555014	cg03926751	cg11004890	cg25858160	cg25817165	cg09496634	cg18828966	cg26827876	cg10663936	cg15677293	cg12318501	cg11134430	cg01303141	cg00747922	cg19576738	cg05793323	cg21484586	cg12581627	cg14346895	cg04585209	cg15335768
cg22405226	cg14862395	cg12664119	cg03914925	cg21472506	cg14335429	cg12215478	cg19305938	cg06510397	cg14439622	cg23298862	cg07519908	cg06133145	cg08085267	cg07589202	cg09696091	cg10161888	cg15848449	cg20180513	cg02058870	cg09729182	cg14675869	cg12215478	cg17293936	cg15971518	cg22634689	cg25438767	cg07235577	cg04021663	cg06882591	cg05579030	cg01821684	cg13572093	cg07519908	cg13912930	cg16094026	cg24062763	cg08871964	cg23852001	cg06133145	cg16681914	cg24369185	cg01906055	cg02216481
cg22405653	cg02829601	cg25680629	cg04206724	cg11957438	cg02557652	cg15511286	cg12297590	cg19384531	cg10851763	cg20978230	cg05383619	cg21760990	cg07735920	cg06231618	cg26914927	cg21706229	cg16052198	cg13638427	cg12817260	cg02976539	cg02964385	cg15511286	cg25645272	cg15579883	cg07927755	cg06381803	cg23646776	cg26986989	cg17566592	cg22208280	cg13702196	cg09157302	cg05383619	cg10517650	cg22586405	cg10768932	cg16210324	cg15296767	cg21760990	cg02743029	cg16051195	cg11430766	cg02519751
cg22409854	cg20821442	cg23717186	cg12479674	cg17808910	cg11553618	cg14038058	cg07870237	cg18334881	cg10717149	cg23199907	cg02816367	cg11944110	cg23595826	cg12973803	cg23030863	cg26502852	cg08002791	cg06693983	cg10055580	cg26791399	cg18471029	cg14038058	cg19604703	cg04421915	cg00344900	cg02430385	cg03449108	cg03440272	cg17082365	cg10706039	cg07687131	cg04513006	cg02816367	cg00987534	cg02903275	cg02229344	cg23229770	cg16037711	cg11944110	cg07984380	cg21475097	cg18185648	cg23398173
cg22414262	cg15977272	cg00076653	cg01489441	cg00839132	cg26030770	cg16470319	cg14416456	cg09763175	cg12739584	cg14203218	cg21144063	cg24425838	cg04954559	cg21074766	cg17374958	cg08963265	cg19800913	cg25293896	cg08479532	cg06538336	cg06819373	cg16470319	cg18530956	cg09000385	cg25236484	cg15655935	cg13397359	cg07940380	cg17468459	cg02687418	cg17123639	cg04111789	cg21144063	cg09330885	cg27301033	cg19854896	cg00563031	cg19834421	cg24425838	cg13936452	cg12932046	cg13043598	cg05997288
cg22417566	cg02927682	cg01438365	cg05614657	cg07838270	cg24479484	cg26986681	cg08069338	cg13825930	cg10755235	cg02922776	cg26907889	cg01629716	cg05788681	cg08199506	cg25286482	cg08784129	cg07507339	cg02235249	cg22674664	cg06478823	cg00882235	cg26986681	cg25845367	cg00091302	cg21138857	cg27361227	cg08854397	cg01213381	cg01176363	cg13751956	cg02614024	cg25730564	cg26907889	cg11756095	cg17508549	cg21557668	cg18076842	cg16639627	cg01629716	cg23483765	cg25695610	cg09337852	cg03103611
cg22434923	cg23109968	cg19919989	cg22886323	cg16924929	cg21919599	cg02578070	cg16265599	cg13217260	cg07270153	cg24516901	cg19041593	cg23699879	cg21834604	cg14096074	cg15583492	cg05255811	cg11209832	cg21668803	cg05140624	cg04084354	cg12754260	cg02578070	cg17655970	cg21741708	cg02195366	cg21715751	cg09090941	cg06577446	cg22796922	cg01292810	cg06201680	cg10909840	cg19041593	cg04711324	cg20506745	cg08315202	cg26562772	cg02959609	cg23699879	cg11679455	cg05959980	cg00137016	cg10448808
cg22442454	cg25518132	cg00813156	cg11752152	cg13280041	cg07544796	cg16127554	cg12448298	cg17138769	cg26803268	cg11205552	cg07393734	cg20106776	cg20302133	cg05116966	cg06608399	cg04566512	cg20077602	cg06908618	cg26522157	cg25766534	cg14326413	cg16127554	cg08065501	cg03080336	cg07155331	cg18995143	cg14106308	cg01410230	cg22158769	cg08479532	cg25340050	cg09410389	cg07393734	cg03928875	cg09666011	cg05740522	cg23701184	cg16976875	cg20106776	cg17477162	cg10101521	cg22437699	cg26175729
cg22442557	cg11779440	cg16711011	cg05375811	cg03698716	cg17881208	cg26688911	cg26179069	cg20718643	cg04714787	cg05895353	cg01623261	cg22144149	cg02305765	cg05441864	cg16238993	cg15251598	cg17814335	cg14979301	cg16716035	cg09607452	cg02349468	cg26688911	cg24844608	cg27278961	cg05655647	cg03707308	cg20825664	cg01780361	cg21282663	cg25052176	cg20640432	cg17500228	cg01623261	cg16469740	cg26778571	cg07297906	cg12475590	cg23214992	cg22144149	cg04177426	cg08052226	cg14663042	cg23947919
cg22443762	cg11028201	cg21506819	cg04132452	cg22525688	cg24750887	cg13522891	cg04528931	cg25125622	cg20504791	cg11189257	cg12984580	cg00839584	cg10994263	cg16714154	cg12463851	cg14439629	cg19155932	cg10420310	cg05259868	cg00230685	cg18849279	cg13522891	cg11238995	cg04653800	cg10535786	cg14591419	cg01972818	cg18581963	cg02805890	cg00997551	cg22720029	cg00953154	cg12984580	cg19389001	cg01306688	cg10526888	cg21406409	cg17242918	cg00839584	cg26654770	cg07215528	cg23040685	cg00802237
cg22444584	cg02383785	cg04908380	cg01428378	cg13671841	cg00275449	cg01074584	cg06103377	cg24693341	cg09739536	cg25228188	cg03834574	cg10292154	cg22618164	cg24520538	cg25965776	cg02076848	cg23000808	cg13761818	cg14857764	cg08874821	cg03506028	cg01074584	cg20921106	cg24028809	cg04480386	cg08893853	cg01511828	cg13806095	cg00850538	cg01855997	cg08311646	cg07677157	cg03834574	cg05611351	cg09868337	cg14261068	cg05057910	cg23066280	cg10292154	cg05385513	cg23917009	cg03827835	cg07212940
cg22444720	cg23677243	cg26210364	cg05545914	cg16937769	cg21071097	cg10795659	cg08149865	cg09785344	cg02843237	cg10493186	cg02006203	cg00224471	cg07249433	cg09197234	cg10505973	cg17546247	cg08825223	cg05850327	cg27136844	cg19702194	cg20768638	cg10795659	cg00393283	cg13327911	cg03353971	cg19485103	cg25054777	cg02539591	cg09072865	cg12988380	cg23156509	cg14972155	cg02006203	cg18602114	cg24828208	cg05511138	cg10282807	cg27302301	cg00224471	cg22549041	cg19013399	cg00791190	cg01182154
cg22446491	cg13720581	cg13969788	cg22827250	cg24841318	ch.2.740763F	cg05121480	cg02719154	cg06123891	cg16973527	cg12611013	cg01303569	cg16236766	cg23455517	cg16783314	cg13015908	cg18567954	cg03181214	cg13466694	cg16683770	cg13710553	cg20014398	cg05121480	cg06506080	cg10316899	cg15613687	cg26218269	cg18975130	cg17375248	cg11282676	cg09018810	cg23259289	cg19487738	cg01303569	cg13680337	cg06470951	cg27583307	cg05197667	cg26359388	cg16236766	cg04510459	cg17503853	cg08423507	cg17117459
cg22451358	cg09048251	cg27226424	cg10409981	cg13770573	cg16357225	cg09590377	cg20230762	cg22895601	cg17287767	cg18548864	cg05477823	cg16002305	cg11274314	cg02105211	cg23158189	cg11152253	cg11086764	cg16624984	cg26719629	cg14137558	cg13023646	cg09590377	cg26801383	cg04918696	cg25673373	cg07891531	cg08475996	cg11194545	cg23082339	cg27615468	cg10269365	cg00271873	cg05477823	cg22230229	cg19741073	cg26674826	cg08774104	cg25052176	cg16002305	cg17863743	cg17754510	cg26196133	cg26708220
cg22451657	cg20996351	cg09091181	cg03148503	cg17034390	cg09333584	cg03821443	cg25616547	cg17120983	cg13306338	cg05094137	cg15135657	cg12974393	cg16325777	cg23072086	cg19530831	cg03765898	cg03610852	cg09080522	cg13802789	cg06727067	cg26273310	cg03821443	cg23091104	cg01442005	cg09756865	cg18301423	cg05884768	cg01868869	cg12756527	cg26068514	cg27483342	cg06667574	cg15135657	cg19764555	cg14078714	cg25456593	cg14361895	cg14526044	cg12974393	cg00180631	cg15918259	cg10791343	cg20068209
cg22452230	cg02381898	cg09688127	cg27456468	cg10645314	cg08767044	cg08234878	cg25825391	cg11329209	cg22337438	cg02522936	cg06971254	cg00498591	cg22984571	cg00742465	cg07879739	cg02645135	cg22074858	cg17977777	cg01924074	cg06850315	cg21167269	cg08234878	cg06330323	cg24500959	cg07943633	cg09232555	cg04591843	cg20517444	cg11104088	cg09197234	cg07716408	cg06779802	cg06971254	cg10117207	cg10016783	cg05849875	cg09388140	cg22610980	cg00498591	cg00433220	cg07721569	cg11346669	cg00436969
cg22452543	cg26396455	cg19620383	cg16779866	cg16138158	cg17227030	cg09778422	cg15138473	cg12029804	cg09068128	cg13968233	cg13802583	cg25052456	cg04640250	cg03730533	cg00940287	cg07582923	cg13411789	cg21837323	cg06126323	cg21971206	cg00129563	cg09778422	cg06605704	cg08500138	cg03712798	cg00011740	cg09834794	cg17386265	cg19490001	cg21154599	cg06577446	cg00141929	cg13802583	cg23348014	cg19133023	cg08491357	cg27327268	cg20781383	cg25052456	cg22078710	cg03890691	cg19214184	cg15753394
cg22457769	cg22524061	cg26166717	cg04511728	cg07716663	cg08448479	cg01124132	cg11345955	cg18933840	cg06708133	cg13830619	cg05542681	cg25888700	cg17107572	cg16660494	cg00548009	cg20498086	cg04490290	cg00253658	cg03897860	cg10310824	cg24753662	cg01124132	cg18278694	cg18022012	cg12755246	cg16590910	cg27011350	cg12298823	cg21122225	cg14605520	cg00413089	cg25960038	cg05542681	cg27578568	cg12125741	cg23892645	cg26606947	cg10067182	cg25888700	cg05624445	cg00813156	cg02324249	cg05438378
cg22459630	cg23026228	cg07643762	cg13904562	cg20218280	cg09407650	cg07298772	cg09139128	cg08190928	cg26502666	cg08473693	cg22488797	cg17376853	cg00896540	cg25462669	cg25757115	cg03122511	cg04675502	cg26251325	cg11921736	cg17242918	cg01455766	cg07298772	cg09451188	cg01548743	cg11906829	cg20159871	cg15893204	cg17439694	cg00517787	cg15254881	cg10087780	cg22556768	cg22488797	cg01622006	cg14923379	cg04346459	cg24361265	cg18891924	cg17376853	cg07092029	cg23838943	cg13794530	cg00016913
cg22462983	cg22335692	cg00054774	cg12755421	cg24641186	cg19266387	cg20267828	cg24192909	cg12033288	cg02126051	cg09069900	cg05623526	cg13102120	cg14034197	cg05136724	cg20168901	cg08977212	cg06116009	cg09703114	cg07847030	cg26149678	cg26254045	cg20267828	cg24627956	cg01890836	cg19855812	cg05049448	cg10143323	cg20471017	cg00478479	cg07739188	cg25877436	cg08743751	cg05623526	cg19002131	cg21097788	cg20236513	cg04924555	cg10855276	cg13102120	cg26046772	cg20407861	cg07411620	cg24361265
cg22466678	cg08874512	cg19640500	cg01760983	cg25622154	cg12769118	cg19747992	cg23417096	cg13867237	cg22596500	cg19938436	cg17557766	cg00368059	cg08259168	cg00944421	cg17528325	cg20372745	cg21964928	cg22019177	cg25964728	cg06203102	cg02733604	cg19747992	cg11488149	cg16230581	cg20340631	cg17455155	cg11875624	cg27308445	cg03564338	cg16245431	cg03870138	cg26117398	cg17557766	cg13435326	cg14648534	cg10575376	cg26651303	cg08042220	cg00368059	cg02061229	cg23214249	cg04647241	cg04135198
cg22473770	cg24377694	cg13909661	cg04513006	cg21699330	cg04605590	cg09563922	cg08896939	cg19534723	cg15571730	cg04428071	cg14332086	cg02462195	cg18222509	cg25020073	cg00667862	cg26551026	cg23264429	cg05345154	cg13023646	cg17075808	cg15393585	cg09563922	cg18240463	cg15252509	cg00382463	cg24035962	cg15863826	cg20834178	cg00978584	cg00458505	cg22332157	cg08402365	cg14332086	cg25598319	cg23205426	cg12217778	cg02571436	cg27539023	cg02462195	cg05806018	cg00754426	cg03058733	cg24431033
cg22473846	cg09588074	cg08327038	cg18712755	cg04491808	cg16210447	cg00819338	cg03684977	cg12596040	cg09767822	cg03630771	cg08340885	cg02372856	cg18792536	cg16722818	cg11391732	cg03658275	cg00005617	cg11230940	cg03054684	cg13283153	cg02213103	cg00819338	cg02237368	cg15798385	cg13401911	cg16675872	cg21483092	cg15889797	cg13825930	cg00958651	cg26878836	cg20498086	cg08340885	cg10088372	cg06104959	cg15226275	cg16809293	cg18154954	cg02372856	cg23288099	cg18167466	cg01288611	cg18334727
cg22477343	cg12760869	cg06273075	cg03711485	cg26360924	cg21118367	cg22531668	cg01519063	cg14417760	cg01125531	cg12310370	cg22012543	cg19978550	cg02446647	cg01609688	cg27508545	cg20300776	cg04778236	cg19856593	cg18139692	cg07834574	cg16052972	cg22531668	cg09762515	cg00346985	cg11379439	cg10792302	cg25329318	cg06293983	cg15174393	cg04401986	cg10621374	cg02283535	cg22012543	cg26177041	cg10102167	cg03028216	cg03191359	cg15687600	cg19978550	cg20762480	cg03773198	cg14815878	cg12798338
cg22480783	cg20401567	cg07939587	cg01983682	cg22951263	cg10407245	cg01235116	cg26244646	cg09670189	cg06899313	cg12709880	cg16956686	cg21489622	cg07200280	cg25987804	cg20462561	cg01721149	cg14004892	cg23782083	cg24195365	cg20713639	cg09915232	cg01235116	cg01238435	cg12548638	cg25874421	cg09803262	cg11889145	cg15837280	cg22663859	cg00945507	cg12072028	cg21139076	cg16956686	cg03521982	cg15575700	cg14107136	cg00431602	cg11153610	cg21489622	cg14608581	cg15813427	cg08307030	cg18714204
cg22481960	cg12749132	cg08003353	cg01736164	cg14470851	cg06634717	cg18372607	cg00968638	cg05781968	cg03184290	cg08594554	cg00271873	cg02543772	cg06008480	cg24419324	cg19465159	cg11082691	cg27578568	cg22809871	cg00063477	cg24314564	cg19981568	cg18372607	cg00295794	cg04973915	cg00438215	cg20114732	cg14668747	cg23554546	cg07921384	cg05964935	cg25304107	cg16501625	cg00271873	cg01263386	cg20015269	cg26584339	cg24672022	cg23247655	cg02543772	cg26019295	cg26351479	cg01791874	cg09216236
cg22488750	cg04308657	cg02305289	cg17914835	cg14014854	cg10376161	cg04683740	cg14840848	cg08141165	cg11914795	cg22233512	cg07577267	cg07145284	cg24004943	cg21114303	cg21442182	cg23248910	cg02767242	cg26024941	cg11113469	cg02009103	cg21759570	cg04683740	cg21126020	cg06557644	cg09230679	cg07298772	cg24795274	cg11329058	cg21082141	cg01796247	cg12694124	cg12220696	cg07577267	cg27199599	cg27062243	cg15033973	cg02071572	cg06193004	cg07145284	cg10815835	cg02499308	cg00884334	cg08591668
cg22488797	cg02447462	cg17202519	cg24816460	cg05081953	cg20834178	cg12519676	cg05398903	cg20653128	cg07917546	cg11233153	cg02155398	cg17904575	cg19975936	cg02496423	cg26851570	cg00382999	cg01344452	cg11057205	cg01882539	cg04403415	cg12405136	cg12519676	cg27238470	cg08559364	cg22208022	cg09150064	cg09533390	cg00191052	cg16594139	cg15339142	cg10035294	cg07215504	cg02155398	cg06647751	cg09829904	cg12813325	cg07620573	cg01817069	cg17904575	cg06673178	cg09469870	cg15209808	cg03274800
cg22489321	cg26119746	cg21715751	cg12349350	cg25232043	cg03278514	cg02449166	cg02550218	cg24647276	cg08511485	cg16104276	cg24202706	cg05922610	cg22070156	cg27080287	cg18443412	cg09240763	cg15623425	cg15089826	cg25591670	cg13156574	cg13296579	cg02449166	cg12137402	cg19917254	cg15803756	cg01301885	cg13563959	cg23035341	cg16530382	cg08477332	cg04662532	cg23291161	cg24202706	cg04967538	cg24858207	cg02842889	cg26053876	cg03181214	cg05922610	cg12440105	cg15329866	cg04128092	cg06682185
cg22490454	cg24217948	cg23866403	cg03293330	cg05859267	cg06964654	cg22452230	cg14890343	cg19498960	cg05787063	cg17155577	cg10319905	cg22085702	cg18507125	cg25848520	cg05155595	cg04854226	cg04739874	cg18430152	cg04731544	cg03319489	cg03537163	cg22452230	cg05977002	cg15465279	cg16242750	cg18235662	cg23069847	cg17129764	cg24844608	cg04024799	cg12906963	cg19296405	cg10319905	cg00868860	cg12274407	cg15370732	cg19511382	cg03431111	cg22085702	cg06928246	cg19918549	cg00531865	cg02567476
cg22498143	cg11898009	cg06164717	cg26529864	cg20349812	cg06728055	cg12194898	cg02072495	cg27393285	cg12924224	cg15985184	cg25565608	cg10386298	cg10426464	cg25078813	cg20960405	cg15224006	cg06456031	cg14689338	cg01948589	cg15132216	cg10157902	cg12194898	cg06036459	cg12072028	cg07644125	cg01414185	cg10827479	cg01602730	cg03202526	cg12865888	cg06528645	cg18569734	cg25565608	cg03779374	cg16227684	cg21202708	cg15735078	cg07295246	cg10386298	cg02327530	cg03814733	cg01770707	cg02237906
cg22507154	cg23493872	cg22720392	cg08668199	cg20884887	cg22798849	cg25849642	cg24536349	cg25949958	cg22549870	cg09127107	cg16734817	cg02315271	cg00170003	cg01000789	cg00688820	cg09169764	cg24748621	cg15538193	cg02297063	cg14501977	cg15515265	cg25849642	cg17149359	cg13593192	cg14687118	cg06246114	cg09219734	cg09462924	cg07315010	cg19800913	cg06616857	cg04041960	cg16734817	cg08938793	cg25053301	cg20584415	cg25820257	cg22134140	cg02315271	cg12057127	cg26042024	cg10766282	cg00759329
cg22509053	cg20661138	cg17129188	cg23679492	cg09533403	cg23627149	cg01192262	cg10799492	cg04741516	cg23944408	cg03457729	cg10243004	cg18783429	cg25026529	cg10456591	cg15358549	cg15057941	cg12931554	cg01199618	cg12308243	cg19764594	cg15556591	cg01192262	cg17481912	cg18433146	cg08041603	cg24180402	cg26767897	cg23618156	cg23184276	cg26410404	cg15572907	cg16514085	cg10243004	cg22120714	cg20018057	cg00323305	cg10816863	cg05110225	cg18783429	cg04258219	cg04832466	cg05493751	cg21025494
