## Supplemental Table 2 for "Machine-learning operations streamlined clinical workflows of DNA methylation-based CNS tumor classification" (part 5 of 5)

### Sheet: SupplementalTable2_CpG_probes (continued)
Superfamily	GLIOMA_GLIONEUR_NEUR	MESEN_NONMENING	EMBRY	PIN_RET	CNTRL	OLFACT	SELLAR	HEMA	MELANO	CRAN_PARASPIN	MENING	CHOROID_PLEX	HGG	SFT	MB	GLIONEUR_NEUR	CIRC_ASTR_GLIO	UNCERT_DIFF	RETBL	CTRL_TME	PINEOBLAST	ESTHESIO	CNTL_BRAIN	PIT_AD	LYMPH	OTHER_EMBRY	MELANOCYTIC	PITUI	PAP_PINEAL	ped_LGG	SCHWANN	EPENDYM	MENINGI	PINEAL	NORM_PINEAL	INFLAM_ENV	CRANIO	CRAN_PARASPINAL	PLEXUS	CIRC_MENING_MELANO	MELANO_NERVE_SHEETH	MISC_RARE_LYMPH	NOTOCHRD
cg22510376	cg02671880	cg17496661	cg27420224	cg16570157	cg09501687	cg24381412	cg15443202	cg05869503	cg14977165	cg24796546	cg08420572	cg26395382	cg15229124	cg05534333	cg11361344	cg20137991	cg09411730	cg09157302	cg11720358	cg16894263	cg13401703	cg24381412	cg24691042	cg11171221	cg01002381	cg05308495	cg24859937	cg11738485	cg25427172	cg26505478	cg23412653	cg15848031	cg08420572	cg24859937	cg01891172	cg13574945	cg13716585	cg05049545	cg26395382	cg07048527	cg06934774	cg26832294	cg20318156
cg22519160	cg06588201	cg05304979	cg19764489	cg09174502	cg00278359	cg19048251	cg23363930	cg08009622	cg14283887	cg18269143	cg00582902	cg14067101	cg14603031	cg25235770	cg05481257	cg20799268	cg10588696	cg13456504	cg03362215	cg11994229	cg06284285	cg19048251	cg13567405	cg10465202	cg09066963	cg22673999	cg26390660	cg14353508	cg00896347	cg03157806	cg10085138	cg08694699	cg00582902	cg05744184	cg02848750	cg04365224	cg25361651	cg16876790	cg14067101	cg04129469	cg08428819	cg21622977	cg26362078
cg22522598	cg13436968	cg10907148	cg10092198	cg22361859	cg16379283	cg21247540	cg06662476	cg26014634	cg10119075	cg01588826	cg05724777	cg10361095	cg26249450	cg26469895	cg03654329	cg07054208	cg26332175	cg16686135	cg26668828	cg01895374	cg01349088	cg21247540	cg18982286	cg01643997	cg03151554	cg04314308	cg07367113	cg03894450	cg26308359	cg20792590	cg26717009	cg17470143	cg05724777	cg02693033	cg01599925	cg21184369	cg01211137	cg09251508	cg10361095	cg02582203	cg09276108	cg03454541	cg19837259
cg22524061	cg04504066	cg15319576	cg24389611	cg08230177	cg22904711	cg05492433	cg27612889	cg21695830	cg02532538	cg02921434	cg15823330	cg24520538	cg05846166	cg23012310	cg13939721	cg19049964	cg27539023	cg26400885	cg10606127	cg06231362	cg22144942	cg05492433	cg18131646	cg14838115	cg24974704	cg02799880	cg11612799	cg00238052	cg25928986	cg14688956	cg08155109	cg13636583	cg15823330	cg03187668	cg12592365	cg10310824	cg01510278	cg20219329	cg24520538	cg01225298	cg14173033	cg12249537	cg14752818
cg22530232	cg05306310	cg27340648	cg19718360	cg16167240	cg21987515	cg02021288	cg14261943	cg13072112	cg07492590	cg12510708	cg10862468	cg16579431	cg20599798	cg06994420	cg03435439	cg26741576	cg14156498	cg19558029	cg00225603	cg19506937	cg24352349	cg02021288	cg19542542	cg02940003	cg00081574	cg04194341	cg04891688	cg06069310	cg00524443	cg26955987	cg26224781	cg12886278	cg10862468	cg06591185	cg06858185	cg16648632	cg03366858	cg07665487	cg16579431	cg18410945	cg12157673	cg18362330	cg01046798
cg22531668	cg24328927	cg02232839	cg15964468	cg00816039	cg01624229	cg18827756	cg16492417	cg06338421	cg02383785	cg09537600	cg16171137	cg19885306	cg07802350	cg17560073	cg19718360	ch.16.13300564R	cg14417329	cg04172795	cg14194263	cg03147907	cg00581154	cg18827756	cg11117717	cg00517270	cg05599151	cg08592234	cg07394719	cg08837866	cg12300731	cg24980657	cg10767045	cg08559424	cg16171137	cg22586221	cg18016759	cg04308274	cg17548175	cg07994661	cg19885306	cg06193766	cg23779047	cg00968382	cg02802590
cg22539420	cg13017929	cg06645047	cg13227481	cg16254756	cg23374992	cg00225603	cg01417037	cg26077378	cg20232986	cg27547281	cg21537947	cg16728323	cg00705280	cg20408276	cg05816298	cg27467076	cg25716623	cg16081609	cg07508090	cg24467535	cg04852399	cg00225603	cg22025233	cg24158259	cg20661154	cg11032810	cg20469625	cg16163168	cg02853616	cg11601027	cg02527472	cg11946503	cg21537947	cg25506432	cg17851113	cg05954446	cg20447038	cg11225090	cg16728323	cg18356785	cg01819759	cg25363442	cg02834280
cg22544571	cg10819807	cg07441518	cg09852209	cg22302111	cg07956751	cg05369553	cg06822193	cg25353171	cg09907570	cg09957504	cg12166502	cg16385330	cg17780246	cg13704680	cg26988617	cg17598923	cg21902627	cg03084704	cg20274980	cg09942166	cg05088151	cg05369553	cg02941135	cg12068257	cg09634455	cg13475578	cg26944526	cg20522398	cg05935584	cg06069100	cg22530232	cg21788615	cg12166502	cg07298940	cg11963658	cg00873517	cg03477080	cg01081303	cg16385330	cg02033666	cg03707599	cg11012543	cg02927252
cg22547861	cg22569587	cg02971902	cg00444390	cg23077820	cg22328396	cg19247310	cg24026690	cg20000562	cg13470504	cg00046099	cg09350880	cg03998104	cg26327666	cg11169848	cg07878085	cg06521357	cg26155374	cg10902850	cg04392694	cg27338109	cg09682128	cg19247310	cg25730864	cg16000637	cg14544583	cg15576730	cg07674386	cg04779144	cg18450420	cg11371160	cg26301565	cg04538585	cg09350880	cg05034175	cg27635135	cg24504300	cg16845701	cg09469667	cg03998104	cg13542090	cg17601118	cg09661926	cg03296761
cg22549041	cg18603228	cg14388993	cg09712066	cg24467349	cg12883629	cg02893550	cg05755354	cg12814550	cg26599630	cg27064337	cg04728310	cg20796467	cg21362390	cg17346500	cg18469159	cg21538208	cg04647094	cg00092551	cg17592148	cg10550882	cg08351085	cg02893550	cg23597264	cg00743629	cg18800479	cg07913197	cg09502177	cg19451167	cg15802548	cg01932223	cg16268473	cg12819826	cg04728310	cg09646197	cg21999614	cg20731167	cg00377924	cg17655970	cg20796467	cg14453693	cg26952671	cg19248505	cg05272921
cg22549870	cg27387888	cg24138084	cg18936304	cg01451203	cg02713960	cg19651291	cg08260278	cg06087019	cg12052265	cg15512528	cg03457729	cg16459349	cg16741308	cg00567703	cg03021329	cg21808287	cg20418725	cg04509882	cg12419383	cg04136456	cg23441641	cg19651291	cg09791746	cg11703729	cg24157171	cg01244342	cg03278754	cg00920314	cg23965061	cg22765426	cg19572135	cg08245317	cg03457729	cg06909503	cg16967668	cg12162305	cg25075684	cg08874512	cg16459349	cg26385074	cg16242260	cg19544707	cg10588962
cg22550549	cg02457623	cg07167423	cg04980590	cg25444339	cg19871173	cg23224042	cg17719126	cg24856802	cg00073003	cg00461022	cg10860521	cg13429168	cg17849117	cg02165720	cg13507269	cg23018755	cg01411921	cg04113418	cg01310473	cg05096434	cg26023405	cg23224042	cg09815793	cg21585162	cg20725941	cg04804877	cg20005629	cg10626169	cg01287088	cg02512920	cg09834706	cg02607972	cg10860521	cg10828660	cg12425180	cg07874445	cg08550435	cg04458670	cg13429168	cg02539809	cg11321083	cg11177833	cg01989908
cg22551145	cg12338417	cg04904318	cg24884703	cg11935592	cg14741228	cg04424215	cg02563011	cg22932815	cg05940691	cg13523386	cg04376185	cg10695831	cg06372850	cg13797960	cg11827910	cg11165479	cg09643136	cg25008263	cg05427163	cg24420432	cg04944853	cg04424215	cg16718054	cg20418769	cg25159610	cg20162240	cg00931201	cg12171481	cg00144425	cg12857702	cg20291321	cg24937727	cg04376185	cg04458368	cg03057808	cg14841098	cg00878023	cg03400623	cg10695831	cg21041775	cg25242423	cg26111265	cg10523671
cg22551578	cg24277007	cg16245086	cg06155303	cg05463589	cg12483545	cg22940655	cg16854917	cg03842291	cg20747577	cg23909079	cg06370650	cg22560214	cg02394701	cg22473333	cg07268332	cg21595968	cg00534274	cg11835955	cg11714014	cg16574347	cg16411216	cg22940655	cg22730412	cg11615509	cg05872073	cg01398859	cg20051118	cg04236639	cg03874542	cg25426815	cg09634455	cg16739441	cg06370650	cg02897974	cg17959486	cg19149522	cg26197679	cg17819732	cg22560214	cg07440507	cg12481479	cg26703534	cg23122650
cg22557091	cg03031357	cg03679005	cg16353800	cg18617860	cg07211915	cg05211868	cg08813944	cg08464190	cg23039580	cg12827188	cg23980776	cg24633771	cg17231999	cg06443675	cg11836236	cg05480730	cg03460546	cg13002222	cg20439347	cg22076311	cg17034390	cg05211868	cg00352872	cg05486924	cg10518481	cg05290058	cg03178838	cg26579653	cg11111460	cg17586516	cg24819475	cg15916160	cg23980776	cg17161250	cg22191603	cg06137672	cg12143138	cg24910352	cg24633771	cg14509403	cg20090782	cg17802364	cg22495388
cg22557662	cg22459630	cg15132565	cg21383487	cg04556126	cg08648877	cg18727700	cg23056703	cg09628195	cg22855860	cg05656486	cg26909705	cg04599356	cg11159604	cg22625568	cg08875948	cg26874367	cg20859738	cg11588197	cg26744454	cg04585185	cg07205753	cg18727700	cg06505273	cg25427172	cg02077100	cg14201291	cg01863042	cg15736169	cg04555220	cg14106263	cg09272923	cg06632214	cg26909705	cg15455864	cg13182391	cg25321762	cg04859117	cg03840504	cg04599356	cg11772171	cg07253552	cg12452952	cg01408508
cg22559034	cg06071058	cg08965888	cg12817782	cg00330929	cg00530720	cg07711387	cg16565031	cg16716320	cg25568066	cg26951888	cg17967602	cg14312661	cg21961527	cg23675401	cg26408224	cg19593957	cg01306662	cg03193322	cg07617338	cg20340631	cg03636964	cg07711387	cg02213813	cg05952572	cg12406726	cg20286236	cg07220862	cg16149927	cg04041976	cg24642468	cg18161327	cg01167615	cg17967602	cg08886727	cg24738806	cg20649298	cg01940181	cg07474269	cg14312661	cg24754154	cg21672057	cg09361469	cg21091985
cg22569587	cg19689368	cg16734981	cg06105699	cg18188891	cg25166062	cg16640865	cg01966390	cg16000504	cg23464619	cg01235659	cg19638572	cg14018079	cg01392518	cg16619576	cg25122233	cg06286521	cg16878214	cg03821384	cg03576235	cg01854676	cg07304175	cg16640865	cg00254470	cg05585149	cg08967108	cg06576965	cg22943986	cg02553516	cg15895197	cg13688770	cg27441138	cg13923648	cg19638572	cg01076997	cg21853871	cg01216388	cg09897970	cg06442844	cg14018079	cg21844184	cg00095326	cg18854679	cg07911905
cg22569627	cg23088510	cg20504791	cg24232444	cg14463068	cg12635790	cg26371957	cg22647738	cg25196158	cg14241836	cg24705668	cg10122865	cg03872376	cg03991547	cg27582527	cg12451530	cg11507780	cg01957732	cg04833011	cg18110333	cg27465531	cg03743720	cg26371957	cg12076147	cg16017979	cg01355108	cg19547155	cg09817283	cg23654401	cg11684211	cg02060919	cg05814654	cg00770317	cg10122865	cg26000536	cg26150922	cg10962762	cg02564291	cg10100887	cg03872376	cg18416576	cg22827806	cg08891110	cg20986996
cg22579075	cg23201527	cg15408889	cg00927594	cg11749010	cg06139288	cg00549574	cg23852348	cg23685712	cg22793129	cg12219707	cg09598590	cg07650504	cg09654997	cg23496906	cg00221747	cg25714218	cg24684807	cg19316579	cg06578851	cg22429911	cg19358195	cg00549574	cg23314055	cg15827285	cg07652189	cg23217463	cg03768175	cg16262392	cg22797031	cg21778348	cg21943052	cg25167574	cg09598590	cg07969684	cg02162144	cg21243944	cg12519676	cg15365426	cg07650504	cg01716975	cg03653726	cg09906145	cg02099877
cg22579265	cg23735602	cg08186005	cg04995300	cg00564916	cg18334681	cg11335335	cg13740815	cg08414643	cg23649280	cg11235594	cg23817132	cg17277939	cg02616947	cg16626958	cg07387286	cg04058563	cg02059755	cg11665991	cg03862854	cg04065304	cg27457457	cg11335335	cg16259583	cg24788090	cg24020814	cg14234152	cg08866469	cg21298759	cg17465752	cg02320356	cg04493432	cg26561773	cg23817132	cg02026141	cg20450318	cg05136804	cg07220293	cg14293129	cg17277939	cg04160030	cg14959801	cg25605754	cg17649385
cg22586726	cg17411135	cg19981568	cg00522231	cg15978565	cg23839180	cg09493150	cg07330114	cg03292388	cg00567703	cg04566512	cg26537478	cg03589296	cg02730008	cg21474838	cg16817826	cg27615590	cg04327763	cg22732636	cg07802710	cg00878023	cg21364077	cg09493150	cg06323885	cg10292584	cg17928231	cg27270214	cg05529506	cg03212133	cg07173547	cg00845806	cg27069132	cg04799980	cg26537478	cg16213028	cg02896496	cg05526804	cg09978401	cg18792536	cg03589296	cg25324047	cg27549208	cg05340094	cg05790630
cg22588546	cg08798244	cg22529952	cg09868374	cg23533267	cg19931491	cg06550629	cg05205813	cg17220632	cg04875128	cg14267222	cg16937769	cg20589883	cg05678749	cg05721189	cg06075652	cg06492521	cg15571405	cg26305729	cg00603371	cg02573091	cg25773515	cg06550629	cg15285975	cg26608693	cg12725760	cg06620117	cg23670904	cg05949640	cg15747933	cg13504411	cg19515398	cg09867302	cg16937769	cg12963656	cg15541987	cg04876028	cg11668813	cg20796646	cg20589883	cg26051750	cg24992471	cg15601195	cg15462862
cg22595460	cg26342535	cg11253356	cg17415265	cg25198584	cg16454902	cg19407682	cg16811988	cg02392179	cg24849439	cg03599774	cg08544712	cg05398905	cg10502244	cg17664099	cg20297544	cg17129188	cg14153637	cg01080368	cg03308652	cg10030684	cg22611980	cg19407682	cg03661529	cg15153264	cg11526020	cg14328477	cg05828624	cg18455616	cg02634083	cg10860553	cg22522913	cg06332173	cg08544712	cg13287553	cg05045027	cg14677983	cg18429374	cg02858960	cg05398905	cg17033047	cg19854666	cg04436207	cg24092295
cg22597383	cg15681626	cg00278547	cg05644921	cg16669339	cg20696143	cg17230773	cg26101942	cg20286236	cg16090599	cg06376598	cg12271082	cg05884053	cg16744531	cg26623942	cg22734058	cg07185983	cg12889126	cg19262282	cg11321432	cg05090785	cg11087772	cg17230773	cg01997813	cg25764623	cg03036557	cg11738485	cg26762873	cg14416623	cg21520111	cg26545968	cg06271237	cg04844495	cg12271082	cg01345087	cg21017887	cg03060590	cg26860604	cg17333242	cg05884053	cg19355325	cg09487101	cg16042652	cg27423627
cg22603037	cg14347199	cg26513304	cg23530330	cg02190350	cg02738156	cg02575712	cg24400478	cg00004257	cg01680674	cg05785344	cg19353593	cg15849060	cg17882867	cg13856340	cg11644479	cg17629148	cg08339915	cg09120873	cg14500945	cg08780063	cg04089887	cg02575712	cg16481170	cg13465393	cg18151858	cg12123879	cg03099025	cg09674468	cg11375458	cg10408439	cg01873087	cg22707705	cg19353593	cg05377839	cg03928961	cg15408360	cg02509058	cg14338345	cg15849060	cg00132108	cg19615684	cg01220560	cg25256493
cg22604316	cg12536502	cg02235497	cg14408412	cg18542304	cg04300278	cg05090759	cg19192626	cg22388634	cg08403195	cg13163833	cg23438868	cg24508426	cg14273450	cg12105899	cg05224741	cg02082650	cg11845785	cg19604703	cg17219660	cg09224689	cg09883255	cg05090759	cg03705894	cg14537825	cg18044572	cg01476568	cg06509223	cg06489418	cg10589443	cg06711837	cg09462924	cg07837161	cg23438868	cg01327147	cg12291192	cg22876425	cg13714749	cg16550010	cg24508426	cg25150212	cg21905818	cg27382568	cg03821443
cg22606873	cg20813139	cg27431877	cg03387289	cg03485608	cg18081760	cg25262261	cg14674582	cg00460235	cg11587635	cg20520804	cg05643545	cg25431535	cg07356011	cg11127915	cg25828462	cg03874978	cg08238215	cg09216670	cg07460010	cg08090496	cg04751035	cg25262261	cg26021960	cg18121713	cg03381007	cg20898829	cg08536961	cg07653699	cg01420001	cg08468689	cg06054159	cg05135828	cg05643545	cg02486421	cg07660627	cg18447772	cg00436282	cg16300565	cg25431535	cg16375948	cg26240970	cg20713035	cg06909254
cg22609233	cg19962750	cg18609078	cg01768868	cg05486035	cg02439266	cg13926358	cg15763121	cg02454806	cg09754842	cg14687298	cg04030486	cg14265709	cg07359518	cg25924694	cg24369728	cg23723410	cg05782651	cg17211761	cg21523688	cg19451168	cg20945853	cg13926358	cg14364186	cg16786117	cg12377424	cg02601475	cg19594218	cg14821257	cg18075691	cg25740301	cg00954878	cg24599270	cg04030486	cg03523360	cg27657333	cg16915863	cg23175583	cg04293460	cg14265709	cg13098379	cg25780109	cg23089838	cg12626957
cg22609784	cg16059374	cg09815793	cg16169833	cg00320094	cg07383757	cg01097663	cg09586924	cg23975975	cg04832767	cg20392203	cg09706021	cg25940392	cg08642342	cg10619342	cg17508941	cg24275475	cg19697239	cg12003230	cg01512854	cg13582226	cg27094229	cg01097663	cg18253113	cg02099877	cg07663571	cg14199187	cg10338539	cg18289049	cg17178280	cg26811602	cg09982773	cg20886721	cg09706021	cg05044743	cg01262337	cg12658720	cg07195469	cg21860825	cg25940392	cg11370064	cg10379687	cg16421129	cg12120741
cg22610655	cg14911521	cg15465279	cg03022680	cg24981593	cg08108619	cg20663612	cg24284741	cg00162231	cg07913197	cg27025137	cg15904427	cg24686236	cg06069310	cg14669361	cg08172479	cg17421417	cg13749113	cg21153102	cg07086565	cg26874367	cg13942283	cg20663612	cg16940942	cg21393124	cg25421903	cg07517893	cg06961025	cg18138788	cg24795958	cg08939371	cg18703117	cg10177795	cg15904427	cg07824128	cg02821380	cg09185350	cg10513862	cg25943876	cg24686236	cg07613945	cg18447645	cg10927178	cg02193461
cg22612448	cg25037165	cg27615468	cg11377642	cg00727310	cg23889684	cg09100338	cg13138552	cg06620299	cg13529733	cg12647970	cg03993368	cg01927745	cg17344516	cg26294014	cg04700861	cg06060522	cg00554969	cg18200150	cg10052782	cg16627247	cg14925067	cg09100338	cg14419393	cg07072405	cg02879267	cg19554569	cg21569892	cg13077484	cg14684434	cg10906138	cg07896193	cg15203271	cg03993368	cg14862722	cg26511551	cg00816548	cg16755214	cg27611726	cg01927745	cg02032561	cg11248896	cg16520685	cg18152276
cg22614142	cg10835413	cg02032125	cg17705066	cg00028429	cg01582937	cg06990110	cg03554394	cg09665904	cg19690984	cg14470409	cg19579080	cg11022432	cg04932056	cg18281723	cg11896633	cg02103647	cg09725439	cg13958389	cg22272840	cg09647671	cg19319487	cg06990110	cg05745631	cg15263021	cg05376754	cg17970282	cg20475550	cg24980551	cg06617636	cg06805513	cg19474047	cg01394349	cg19579080	cg27532318	cg03370193	cg24376537	cg05057534	cg00082219	cg11022432	cg00421624	cg23647037	cg00933182	cg24898738
cg22614239	cg17601191	cg05651243	cg09671258	cg07301044	cg24401557	cg04145264	cg06472309	cg01705052	cg14792081	cg04473654	cg16589135	cg20699586	cg06922635	cg17292622	cg00055462	cg06970884	cg02882301	cg16565913	cg04562909	cg15429127	cg22111078	cg04145264	cg06144999	cg19668315	cg02360578	cg19598567	cg13379827	cg03670113	cg03702236	cg02333283	cg09515442	cg25105522	cg16589135	cg18525352	cg26418790	cg15418221	cg00749118	cg09418035	cg20699586	cg25806701	cg04131969	cg00596686	cg05979241
cg22616525	cg15732107	cg18382353	cg02058408	cg16417163	cg12944530	cg08993172	cg24480012	cg09655952	cg19206146	cg05417788	cg12709009	cg10210739	cg07150680	cg10037894	cg01933308	cg14093715	cg23920246	cg14758812	cg04961235	cg14090920	cg14688905	cg08993172	cg17854981	cg08120644	cg21225797	cg13928733	cg22852065	cg14780466	cg00835279	cg03385272	cg10579631	cg06071476	cg12709009	cg11719362	cg05494467	cg18723409	cg10395252	cg09435415	cg10210739	cg21860846	cg12350592	cg18104646	cg19481953
cg22618269	cg09831562	cg23690264	cg11215918	cg03476864	cg00590063	cg17585615	cg13547644	cg21243919	cg03300537	cg08599635	cg20593826	cg21985631	cg26990102	cg04493740	cg20169521	cg22325764	cg19137564	cg11175473	cg00632657	cg01779806	cg02246609	cg17585615	cg04599817	cg11670000	cg11989011	cg10799208	cg00159987	cg13120260	cg27456468	cg10586672	cg22291711	cg11002119	cg20593826	cg11728497	cg21727314	cg06497198	cg07195057	cg13574945	cg21985631	cg12598235	cg16727243	cg05982345	cg18259253
cg22620090	cg07835424	cg17738521	cg01703736	cg03588998	cg24405567	cg15978039	cg21125452	cg25894334	cg06469229	cg17083429	cg00772407	cg17976191	cg18424134	cg14157578	cg23338650	cg16590821	cg09084933	cg20710519	cg24559073	cg27139419	cg26076858	cg15978039	cg20546098	cg14437446	cg10032671	cg16058493	cg00630724	cg16840743	cg04878366	cg00917018	cg03317455	cg08248579	cg00772407	cg14197071	cg15867166	cg05782975	cg00600916	cg02129889	cg17976191	cg18786593	cg10928544	cg01303372	cg06311863
cg22624907	cg26157279	cg12944030	cg14569837	cg14515812	cg14949922	cg16476700	cg18304052	cg21656205	cg15449516	cg06210367	cg11332786	cg02584756	cg10762626	cg19627549	cg23911707	cg08349204	cg06621863	cg23587532	cg05290058	cg18792528	cg18436008	cg16476700	cg06089468	cg23253718	cg15757437	cg25272143	cg07208690	cg22726349	cg24983367	cg17510567	cg00323915	cg17549513	cg11332786	cg25685359	cg25110106	cg00783137	cg15867166	cg18076124	cg02584756	cg25137787	cg06136160	cg01542019	cg00158454
cg22629987	cg07803859	cg13359998	cg10323725	cg16246488	cg16840743	cg12099952	cg09579989	cg06228599	cg11839095	cg22798223	cg04899656	cg04845649	cg27370997	cg24068468	cg15460348	cg24046411	cg02311193	cg02948476	cg09611472	cg09837648	cg04131010	cg12099952	cg27496216	cg10304637	cg20557017	cg01832036	cg15909056	cg23609027	cg05986505	cg14709253	cg26230651	cg23062357	cg04899656	cg00938535	cg21593409	cg09229918	cg01797450	cg18000886	cg04845649	cg19967668	cg25332265	cg11955474	cg24004665
cg22632947	cg09299055	cg20076442	cg08390877	cg05545914	cg12798338	cg16437908	cg25545323	cg06993118	cg09557313	cg24343913	cg05276360	cg01510388	cg14625040	cg23104436	cg10775039	cg22190023	cg26579653	cg02951237	cg23896353	cg20201959	cg12075247	cg16437908	cg03251454	cg20821314	cg00240517	cg27509510	cg21535106	cg24343913	cg07696985	cg21727314	cg25205438	cg13751548	cg05276360	cg20814774	cg21931717	cg22957691	cg02893550	cg06624036	cg01510388	cg21907579	cg25592353	cg16566353	cg14947429
cg22635676	cg09349604	cg14635269	cg04649215	cg00115747	cg25902889	cg02346342	cg00988247	cg24918060	cg15507690	cg15123159	cg04855977	cg14470479	cg11074933	cg15143938	cg19358442	cg06824157	cg19113686	cg20805961	cg17019053	cg09028204	cg17949813	cg02346342	cg05045028	cg18598117	cg23886509	cg05385434	cg23128495	cg01037496	cg10238972	cg05928904	cg03320492	cg18760360	cg04855977	cg16529483	cg01471572	cg01837657	cg17585615	cg00315563	cg14470479	cg25870731	cg01188497	cg10984680	cg12196045
cg22642485	cg01891172	cg07921235	cg03790988	cg03363142	cg25616968	cg22414262	cg25780024	cg11406050	cg14089436	cg10585293	cg24559073	cg08852245	cg04652621	cg05935584	cg15686474	cg23402986	cg05937292	cg05204193	cg22464151	cg10288278	cg22105158	cg22414262	cg25356006	cg07420274	cg18124907	cg23910341	cg09583041	cg24467535	cg05005073	cg06883126	cg23299445	cg03532013	cg24559073	cg22070991	cg05293510	cg00876332	cg15459780	cg04640972	cg08852245	cg06769820	cg14220224	cg21985251	cg13444670
cg22643918	cg07450037	cg17258195	cg04755386	cg19779810	cg24075175	cg09899868	cg24703336	cg16691888	cg15311814	cg13373589	cg26234774	cg05956452	cg20083676	cg01954585	cg19846609	cg17843048	cg12364131	cg23406509	cg26211724	cg05926640	cg19640166	cg09899868	cg13498757	cg11626175	cg07791427	cg05651243	cg20044118	cg18924561	cg08847173	cg22044002	cg09411587	cg12905085	cg26234774	cg23753006	cg11641061	cg21896142	cg14856563	cg06469252	cg05956452	cg19068385	cg01069965	cg13932769	cg10376476
cg22646149	cg00914218	cg05143012	cg23288973	cg14088142	cg02674693	cg04569429	cg16305094	cg12755421	cg23210456	cg23123731	cg25896901	cg24668736	cg04510874	cg20662913	cg06610484	cg08961547	cg03768687	cg01988891	cg18089931	cg04217929	cg16992870	cg04569429	cg16178603	cg16559259	cg23713772	cg01391063	cg10305451	cg12377327	cg10507304	cg26121931	cg03874601	cg06611426	cg25896901	cg19873297	cg15222215	cg06460717	cg03057808	cg21434046	cg24668736	cg01411823	cg02435083	cg05548325	cg25191041
cg22648135	cg02962944	cg07344627	cg23049458	cg05789595	cg27315333	cg25164009	cg03825234	cg00290667	cg11805669	cg23345618	cg05942508	cg16790416	cg01129459	cg15964957	cg17496659	cg09559196	cg18447972	cg07012725	cg26517491	cg11072201	cg23663774	cg25164009	cg05376756	cg15584127	cg13936261	cg22158769	cg24465935	cg12308054	cg12620265	cg01807241	cg14112754	cg04697454	cg05942508	cg27143688	cg06277838	cg18731813	cg26964544	cg08533162	cg16790416	cg18629334	cg22365276	cg02450124	cg16924045
cg22653139	cg05711235	cg05013438	cg26423041	cg07861448	cg19057001	cg06666194	cg03367136	cg20377305	cg21754388	cg11878712	cg19481513	cg25349472	cg17842066	cg16466881	cg06041677	cg20195367	cg22856771	cg00412368	cg22077361	cg02912158	cg07793148	cg06666194	cg04406445	cg02635370	cg20720118	cg25131079	cg09150064	cg08217526	cg00647741	cg03650946	cg21609584	cg05789881	cg19481513	cg19589939	cg02081006	cg14018172	cg02403031	cg03017653	cg25349472	cg19572242	cg11543229	cg19224047	cg26977936
cg22659676	cg19355079	cg01517431	cg18447587	cg25780735	cg00438616	cg15075241	cg05757365	cg24250684	cg01262133	cg08172479	cg24537973	cg07107976	cg23401796	cg13597554	cg00155310	cg11882488	cg25161512	cg02155360	cg16831427	cg05893072	cg15126544	cg15075241	cg00830252	cg01808969	cg23412091	cg06960794	cg26789869	cg05301383	cg14845689	cg03951833	cg18287241	cg16260298	cg24537973	cg06038599	cg01820273	cg13618969	cg07221518	cg02408252	cg07107976	cg07265743	cg13762691	cg16457489	cg02787991
cg22660207	cg05720261	cg14394126	cg14172108	cg04152196	cg10991454	cg26927427	cg05870586	cg12162530	cg00678286	cg03256198	cg24511054	cg00934355	cg16315447	cg17137063	cg23036385	cg05923681	cg03454250	cg26298967	cg01727686	cg14685612	cg09917562	cg26927427	cg22876153	cg09729274	cg09476950	cg05349089	cg04088433	cg02539153	cg11384924	cg27652490	cg25906537	cg20982735	cg24511054	cg21854286	cg27587661	cg06145195	cg00695046	cg16019898	cg00934355	cg05480730	cg24519108	cg04685738	cg25683570
cg22660933	cg07216133	cg13453904	cg17566718	cg26019295	cg19990651	cg13728069	cg15694789	cg15890274	cg11147724	cg14678774	cg22679316	cg05858889	cg13776285	cg07633435	cg17090968	cg09834142	cg04481923	cg26518861	cg23497383	cg11229273	cg27535410	cg13728069	cg06417478	cg14856679	cg05296643	cg17499251	cg24065641	cg03672997	cg07283463	cg21548813	cg11399640	cg14845812	cg22679316	cg06891458	cg07315426	cg13616735	cg00388195	cg02447370	cg05858889	cg05490659	cg20430047	cg26222311	cg23225221
cg22676075	cg09077752	cg25518707	cg14643892	cg25076597	cg24006721	cg25428213	cg20771240	cg24426072	cg26803725	cg01311227	cg26190890	cg04955791	cg05997362	cg11106117	cg04849850	cg11719509	cg01074325	cg17374433	cg24397762	cg08462941	cg16818725	cg25428213	cg14520448	cg23818351	cg05182249	cg25105522	cg20093489	cg01664124	cg23893898	cg21198550	cg01316476	cg06905453	cg26190890	cg09415518	cg11376198	cg03054684	cg01982849	cg11665613	cg04955791	cg14497054	cg01703205	cg08801479	cg06908919
cg22678739	cg14896134	cg15366301	cg06710672	cg21221840	cg13399261	cg03300549	cg22137075	cg03699469	cg05318186	cg20359784	cg13181974	cg19049194	cg05441864	cg07241170	cg23549902	cg25542319	cg08956474	cg06558166	cg01857704	cg03204787	cg24879782	cg03300549	cg09522825	cg05125455	cg19649746	cg08399336	cg18542613	cg05961595	cg13985817	cg13277939	cg26215869	cg25360180	cg13181974	cg10129408	cg10613707	cg01637125	cg07467482	cg00688932	cg19049194	cg01858698	cg01882260	cg17107112	cg23246095
cg22679014	cg18652285	cg02085507	cg17885791	cg08608240	cg15324917	cg01074325	cg25856090	cg04335565	cg24479590	cg23374711	cg03133735	cg26286839	cg06200092	cg11673013	cg03450844	cg23353432	cg27071152	cg07444473	cg13889425	cg11269166	cg05369553	cg01074325	cg23613429	cg05075562	cg01101354	cg18422371	cg10274815	cg24534872	cg05127450	cg03661929	cg27053580	cg18396992	cg03133735	cg24606791	cg18123612	cg26516362	cg03597976	cg07336617	cg26286839	cg02305135	cg06556702	cg03591912	cg06657741
cg22679316	cg10315562	cg04332442	cg07211292	cg01794103	cg04608356	cg14359435	cg18685879	cg18430555	cg13380624	cg27009392	cg10174816	cg16068263	cg16498913	cg10859192	cg13249593	cg01213381	cg01596349	cg17746570	cg14741143	cg13106758	cg02236650	cg14359435	cg21375869	cg11018018	cg24815529	cg16253580	cg13320964	cg24123780	cg16956501	cg03575468	cg03900860	cg07517739	cg10174816	cg17683593	cg10595785	cg14996783	cg00763510	cg13750264	cg16068263	cg00764612	cg22404117	cg03188064	cg15633035
cg22681709	cg21234032	cg24995678	cg08139238	cg07915516	cg11384661	cg01407244	cg01828474	cg10569039	cg16387254	cg18178197	cg03581459	cg17184430	cg01627823	cg19951297	cg06346667	cg07118000	cg09663111	cg06814851	cg05017199	cg12983971	cg18781988	cg01407244	cg04212092	cg05660874	cg17170354	cg07906520	cg24774564	cg21002957	cg27659049	cg03785076	cg01993478	cg08548659	cg03581459	cg21035883	cg09511351	cg24559969	cg09053536	cg09938664	cg17184430	cg03348461	cg12187358	cg03066754	cg21765730
cg22682304	cg09153895	cg03689324	cg08372212	cg18472410	cg07249730	cg07300846	cg01942558	cg00999988	cg21750887	cg12081645	cg26308359	cg13325066	cg04862340	cg24667756	cg13695746	cg16290431	cg17008486	cg16226642	cg08900101	cg04349084	cg01278596	cg07300846	cg05915658	cg26964875	cg18759850	cg14487292	cg26474014	cg04929022	cg12559208	cg06925304	cg19119577	cg27432826	cg26308359	cg20762480	cg21374672	cg08711530	cg07078225	cg22655232	cg13325066	cg02953302	cg00049323	cg14766448	cg01057635
cg22682567	cg17157894	cg25471740	cg06986989	cg11333968	cg05877497	cg08364654	cg23929194	cg21338532	cg00992850	cg21269859	cg08137040	cg07752120	cg12236088	cg01154445	cg27104413	cg26822601	cg02687418	cg08711320	cg23279136	cg27441182	cg22539420	cg08364654	cg08091192	cg11031989	cg02205020	cg06454527	cg26334848	cg16867086	cg26307218	cg00004963	cg06636551	cg27419470	cg08137040	cg00992398	cg07673080	cg23181142	cg10570754	cg06346505	cg07752120	cg01093878	cg22618269	cg02661764	cg25594826
cg22682811	cg12196045	cg24718756	cg06147196	cg07235774	cg00084432	cg09090582	cg10804711	cg21953346	cg20241375	cg23328404	cg04109822	cg23717593	cg04499083	cg15546638	cg26491818	cg24685134	cg02670123	cg07350470	cg09433509	cg01703205	cg14008686	cg09090582	cg14598338	cg25923788	cg02692808	cg03641066	cg11799006	cg17971290	cg11599864	cg24477567	cg01483824	cg16354520	cg04109822	cg11241541	cg24540877	cg17281355	cg04664628	cg11865600	cg23717593	cg26693439	cg08014499	cg00083790	cg10403161
cg22685807	cg00346985	cg19405883	cg23172664	cg11717507	cg03224621	cg02353154	cg24249542	cg01354961	cg16414561	cg13494636	cg09310092	cg01515543	cg20543681	cg10285466	cg00495988	cg16422816	cg00072288	cg13912311	cg21695830	cg24164702	cg08078648	cg02353154	cg11836372	cg27640794	cg00136968	cg24624090	cg26224060	cg17355765	cg07473550	cg11025609	cg06971254	cg08734395	cg09310092	cg01713430	cg04165004	cg01600263	cg24432193	cg14789645	cg01515543	cg22050733	cg23307680	cg17945789	cg21251563
cg22688241	cg21561953	cg02026141	cg15198235	cg14991769	cg05731801	cg10107725	cg20450123	cg03189184	cg19849728	cg14624329	cg10245608	cg14411266	cg05861512	cg12821876	cg16282892	cg04557018	cg04193905	cg15880760	cg23356944	cg19181479	cg20766178	cg10107725	cg24705426	cg18183961	cg04906879	cg09571082	cg12722436	cg27545041	cg03630736	cg03110795	cg08956101	cg03387346	cg10245608	cg13532854	cg13281447	cg13399952	cg16776350	cg07958689	cg14411266	cg26221111	cg01148127	cg17293719	cg17472736
cg22695351	cg07336840	cg07914866	cg07557423	cg18412730	cg20418725	cg21770462	cg07950244	cg26962758	cg16889320	cg22075924	cg01097180	cg05511755	cg15623175	cg17969579	cg27314569	cg25562834	cg25084393	cg15626881	cg08991615	cg23214755	cg01037523	cg21770462	cg13494348	cg01012713	cg02034222	cg20090782	cg07601258	cg08704539	cg02838492	cg08266027	cg14486905	cg01321673	cg01097180	cg01562833	cg14934522	cg18248284	cg24648061	cg01583753	cg05511755	cg21885107	cg05304361	cg13853734	cg06528645
cg22696984	cg17161250	cg15916160	cg22251569	cg06717565	cg18894440	cg26374154	cg24463605	cg01231141	cg04391849	cg00445405	cg14178348	cg16254746	cg11841394	cg02270243	cg02391433	cg19198993	cg22703162	cg08680693	cg17288142	cg02240622	cg16313382	cg26374154	cg14308466	cg20927731	cg24401049	cg05165940	cg11527695	cg23299641	cg21999614	cg10812186	cg16172619	cg17202053	cg14178348	cg08998212	cg24138419	cg15131808	cg25495534	cg27569863	cg16254746	cg03329597	cg23556205	cg22311200	cg06777844
cg22697684	cg09406238	cg10860521	cg24035962	cg03251918	cg04439215	cg05033529	cg08447373	cg26175815	cg25946965	cg06834177	cg12167564	cg26021246	cg03021329	cg13459217	cg12832282	cg01026009	cg25401010	cg10747192	cg25062797	cg01355757	cg26020513	cg05033529	cg04131468	cg25084738	cg05073620	cg19025234	cg13890379	cg00823357	cg17589883	cg10176692	cg04295322	cg15132749	cg12167564	cg25826463	cg09659587	cg26749518	cg10543450	cg18852618	cg26021246	cg17307558	cg08046324	cg09320190	cg08704536
cg22700686	cg01819759	cg01489441	cg00255882	cg00126889	cg14223001	cg13940444	cg00566320	cg03505117	cg19321437	cg09931783	cg23591140	cg13726166	cg16199277	cg24868292	cg24939710	cg01109660	cg08938793	cg01410876	cg10650018	cg09022808	cg07974025	cg13940444	cg09128529	cg16920620	cg04588972	cg12672713	cg16946997	cg20886017	cg04225046	cg09207762	cg21131239	cg14322166	cg23591140	cg04520078	cg11280756	cg25624831	cg21146833	cg23225508	cg13726166	cg24314879	cg00601387	cg10744200	cg19108718
cg22702707	cg10679688	cg26217402	cg08202494	cg27053299	cg02707071	cg10432947	cg09699787	cg19023977	cg22955449	cg11291009	cg22666103	cg26329992	cg01877920	cg14541939	cg17430436	cg20946037	cg10286969	cg07328664	cg20066782	cg03061122	cg06521357	cg10432947	cg12363726	cg08221781	cg22118309	cg18466162	cg15334207	cg10018458	cg08830300	cg05402891	cg20789933	cg19405555	cg22666103	cg04118889	cg13398346	cg15837308	cg19415339	cg00758374	cg26329992	cg01091117	cg26645069	cg25860912	cg08160224
cg22705746	cg24479484	cg15464821	cg24880701	cg27629384	cg24089887	cg25020969	cg07473138	cg02072484	cg24332577	cg08569678	cg11671598	cg08217388	cg01567239	cg08539065	cg19726712	cg18771570	cg14047130	cg26646203	cg03902729	cg08187814	cg01154283	cg25020969	cg11484872	cg05120860	cg26382607	cg17148876	cg23265656	cg20688917	cg26851107	cg10920297	cg00743788	cg22877230	cg11671598	cg27558387	cg17289692	cg11787167	cg27314761	cg01431340	cg08217388	cg10088372	cg08454922	cg25846061	cg16143325
cg22711676	cg07653699	cg12521790	cg15575880	cg10647739	cg21825792	cg10716862	cg17427926	cg00530448	cg18192491	cg26492847	cg08678044	cg26758986	cg25764105	cg06299833	cg18963509	cg16755924	cg07146104	cg09037813	cg09163369	cg10981439	cg20562823	cg10716862	cg07355189	cg07411420	cg09759719	cg05381287	cg08821656	cg18149657	cg04636841	cg09891393	cg05765580	cg16768966	cg08678044	cg24610231	cg27624319	cg24914483	cg19702176	cg21027282	cg26758986	cg19472590	cg09640070	cg04029366	cg00914222
cg22711792	cg07571734	cg07355157	cg03154226	cg11205552	cg12883279	cg21030607	cg02471310	cg20308679	cg21585512	cg01727408	cg06637517	cg07785447	cg15826437	cg21223344	cg26680132	cg22575892	cg27296664	cg25742300	cg26751304	cg11653864	cg16204357	cg21030607	cg11946963	cg04089420	cg06375967	cg23591609	cg21385746	cg09054333	cg13073773	cg13498757	cg03767353	cg15622619	cg06637517	cg27509967	cg01737421	cg06427226	cg10109635	cg10368128	cg07785447	cg12013591	cg12889449	cg04192593	cg08961187
cg22718050	cg24573501	cg00939682	cg11904906	cg16977751	cg20272146	cg03726209	cg21808287	cg00962913	cg09431318	cg13766816	cg03267419	cg04693928	cg13366738	cg15317722	cg27650212	cg22442557	cg09574499	cg03828193	cg08168529	cg10504588	cg24595510	cg03726209	cg16532223	cg14423617	cg26177760	cg15731317	cg13704680	cg15746620	cg27424370	cg16454587	cg25766534	cg23639368	cg03267419	cg08645670	cg20671150	cg26700447	cg09061733	cg26403171	cg04693928	cg22774472	cg09594291	cg00470007	cg15055101
cg22718636	cg06475541	cg15646741	cg14012447	cg07109453	cg16567137	cg15564619	cg19192280	cg06713374	cg02844593	cg13941987	cg10526888	cg04816699	cg02711397	cg21125190	cg00812299	cg14322166	cg17792192	cg10799208	cg02456261	cg00200463	cg10804344	cg15564619	cg26402555	cg11348165	cg16991858	cg23623252	cg02930996	cg09056691	cg17807172	cg02896496	cg10122865	cg13560452	cg10526888	cg15992535	cg09310980	cg15225044	cg25203286	cg01693284	cg04816699	cg00473416	cg24065328	cg01224715	cg24862743
cg22720392	cg11030264	cg09529093	cg01925594	cg25980689	cg21362390	cg25781595	cg16290431	cg12472218	cg11854491	cg05309989	cg17627629	cg07300846	cg05790451	cg12462499	cg09445935	cg14772068	cg08209336	cg25399352	cg04149024	cg07393670	cg17406023	cg25781595	cg22249789	cg12249234	cg11392855	cg26466587	cg17073392	cg08446187	cg26730416	cg23431897	cg03460558	cg06930722	cg17627629	cg17351793	cg08477332	cg02283535	cg26512226	cg05707218	cg07300846	cg17479100	cg00357087	cg23145336	cg13240017
cg22720790	cg14688962	cg27665146	cg12060499	cg24770256	cg08573701	cg10224592	cg02801789	cg04649897	cg11224748	cg07345999	cg13401608	cg15176678	cg12486493	cg07302959	cg26319797	cg26303613	cg17980977	cg04156729	cg00644823	cg25882380	cg00930781	cg10224592	cg04058399	cg14843688	cg20267398	cg23503517	cg05879498	cg13498778	cg26941476	cg06394874	cg07862235	cg23994043	cg13401608	cg19579782	cg25728477	cg27113419	cg08528486	cg07906193	cg15176678	cg09883659	cg18105361	cg26753088	cg26509022
cg22723675	cg03672679	cg01176433	cg07913197	cg01116137	cg26235748	cg04493908	cg18747742	cg02124887	cg13208562	cg26939607	cg05057910	cg11284842	cg23693289	cg06852103	cg18236862	cg14207921	cg24330456	cg13744172	cg05512327	cg08560117	cg24508426	cg04493908	cg23455407	cg16126286	cg03101021	cg20944157	cg10496846	cg14961598	cg04150495	cg08248532	cg03278611	cg10624054	cg05057910	cg03660502	cg12889449	cg14116332	cg06746274	cg03846960	cg11284842	cg05939970	cg04343101	cg07438602	cg22817650
cg22724998	cg18041884	cg25407979	cg17202519	cg17919966	cg24694549	cg10997906	cg09344028	cg07270078	cg18120446	cg14160968	cg15198729	cg10144400	cg04029664	cg00530568	cg16265707	cg26606552	cg02220418	cg00287915	cg18168924	cg04482712	cg07608565	cg10997906	cg02613034	cg24399467	cg16697896	cg00472837	cg10210909	cg00158454	cg21797718	cg10473367	cg01352656	cg16587725	cg15198729	cg15420159	cg25197194	cg24091995	cg16253580	cg23684316	cg10144400	cg06669759	cg26724975	cg09061733	cg03956823
cg22729681	cg02095003	cg26841647	cg26239816	cg08211145	cg12611448	cg16820615	cg12706947	cg10290988	cg02724472	cg14232358	cg13146379	cg03665785	cg16274476	cg14624145	cg09517033	cg22414262	cg15067665	cg17327331	cg24980657	cg14190534	cg24580199	cg16820615	cg19759671	cg06708315	cg13500072	cg18030133	cg02293118	cg25580405	cg15054077	cg25063151	cg01720228	cg23832225	cg13146379	cg06665622	cg20792376	cg21460606	cg02455706	cg06919398	cg03665785	cg04843340	cg05919685	cg09263164	cg10547050
cg22730004	cg25362630	cg18720642	cg20714708	cg14627089	cg18504196	cg22344745	cg10645314	cg05882680	cg25117523	cg10330955	cg20818806	cg03251918	cg07360076	cg07905748	cg22115076	cg06148736	cg10996596	cg27351239	cg22597771	cg10873964	cg15905666	cg22344745	cg07394719	cg05440824	cg25554036	cg17159790	cg13749118	cg12907959	cg18112782	cg22835724	cg18769303	cg03946442	cg20818806	cg05820087	cg09978860	cg00413089	cg02054232	cg24436715	cg03251918	cg17034390	cg01178063	cg14649234	cg16345311
cg22736807	cg14459668	cg19008877	cg26090107	cg03162823	cg22585954	cg09760728	cg22164531	cg23189692	cg15255859	cg05782975	cg22682304	cg11569159	cg16414561	cg13171679	cg18495484	cg20684180	cg26939525	cg18912728	cg10078687	cg23405198	cg01966091	cg09760728	cg13809236	cg16720379	cg04347414	cg03551062	cg18850300	cg21191810	cg02015909	cg16631911	cg13080721	cg09561830	cg22682304	cg27130630	cg09355027	cg17479576	cg23010507	cg00437360	cg11569159	cg24208415	cg02771336	cg15671725	cg18799284
cg22737624	cg09264231	cg01206418	cg09793883	cg14855334	cg04924736	cg17143643	cg23502089	cg01777575	cg06433467	cg05088151	cg09330885	cg17298989	cg01052065	cg08778681	cg06734406	cg03887721	cg09636214	cg04131792	cg13126279	cg26470309	cg07766572	cg17143643	cg00554969	cg24495350	cg00237489	cg24713667	cg03765885	cg22993498	cg26001287	cg05967389	cg27409910	cg04566512	cg09330885	cg12090003	cg07524919	cg05264033	cg00106565	cg07362168	cg17298989	cg08441803	cg10953487	cg02631684	cg01854676
cg22740835	cg11702456	cg25976094	cg03520938	cg21293216	cg22210337	cg11775367	cg19690214	cg14913925	cg08214423	cg08267250	cg17250082	cg21376799	cg15831060	cg26767443	cg18075319	cg20210482	cg18670770	cg00720581	cg06667732	cg24158160	cg08557970	cg11775367	cg02458532	cg05594873	cg13292470	cg27275023	cg23583501	cg18052274	cg18151030	cg02396224	cg12140851	cg09579281	cg17250082	cg19285478	cg14753094	cg10973622	cg01407254	cg21911363	cg21376799	cg10904972	cg12076931	cg04321714	cg22874407
cg22742965	cg00018828	cg20111269	cg08876039	cg25514503	cg17378193	cg12401640	cg04892836	cg16152424	cg15139596	cg19132462	cg01288904	cg14565151	cg21823605	cg02540781	cg17404640	cg18664514	cg14373660	cg14671384	cg08190928	cg17569743	cg09350411	cg12401640	cg17334536	cg26200484	cg01101020	cg17884843	cg20708990	cg24082680	cg19934381	cg17626734	cg16305787	cg11088471	cg01288904	cg23115387	cg01882880	cg01022219	cg04143870	cg03359540	cg14565151	cg20547777	cg17510957	cg12901917	cg22164298
cg22745354	cg15486123	cg01990695	cg15528437	cg00075967	cg09487575	cg03498881	cg09205190	cg00594560	cg24925701	cg03048947	cg14453693	cg09978860	cg00112256	cg20746035	cg24137774	cg02923300	cg20817822	cg14417329	cg12352124	cg00397274	cg16803613	cg03498881	cg06638147	cg19734013	cg09788029	cg09370594	cg26631127	cg07462279	cg25832824	cg11553802	cg09938098	cg21312383	cg14453693	cg14076132	cg12118371	cg10144400	cg00247334	cg18825703	cg09978860	cg24101049	cg07358738	cg00760729	cg00088688
cg22747380	cg18694169	cg23385248	cg08844501	cg20563666	cg09427605	cg08489883	cg15639951	cg24114708	cg05582719	cg19798702	cg22284422	cg14657725	cg00360414	cg13372830	cg26406924	cg08139636	cg15829642	cg08698943	cg04303382	cg02501746	cg07997737	cg08489883	cg16617830	cg27445072	cg03233624	cg24898738	cg22221320	cg05689208	cg26256192	cg22481950	cg23834013	cg04436994	cg22284422	cg12539350	cg23827284	cg26363759	cg14311670	cg04709809	cg14657725	cg21389621	cg08605965	cg07610853	cg15843331
cg22747480	cg06962177	cg10717149	cg06148736	cg10507988	cg06231362	cg16262614	cg22421804	cg23524195	cg18261462	cg27420224	cg17810609	cg02926868	cg18517266	cg02009601	cg13775533	cg05134041	cg12981362	cg25339054	cg11653864	cg07805642	cg02396496	cg16262614	cg15418221	cg13180844	cg06720823	cg10575376	cg13471209	cg00813156	cg10461547	cg06136002	cg08461617	cg03540794	cg17810609	cg13860849	cg07822777	cg05899999	cg06169746	cg05128824	cg02926868	cg02058408	cg03078363	cg04224064	cg24601055
cg22749810	cg19258034	cg15077070	cg09864185	cg05216536	cg14071112	cg22325606	cg08031151	cg09152047	cg27079927	cg15568074	cg24378152	cg16579438	cg13536141	cg12615880	cg16290866	cg14113300	cg16925459	cg16017089	cg17569743	cg12879425	cg11520509	cg22325606	cg04329125	cg24115596	cg12821539	cg02482438	cg02616769	cg24999105	cg06962918	cg02629737	cg13776285	cg26180242	cg24378152	cg09382127	cg07318999	cg24033871	cg15373592	cg05876174	cg16579438	cg10113760	cg20456258	cg12981288	cg21206652
cg22756386	cg18406197	cg10336193	cg01160882	cg02498063	cg12080687	cg16893868	cg25291026	cg13340279	cg00995065	cg19653211	cg10906729	cg14533576	cg18294023	cg21052608	cg23240477	cg01421539	cg19955173	cg10226546	cg13288164	cg03802982	cg20826151	cg16893868	cg26931475	cg06782676	cg23029183	cg16202340	cg07536926	cg03046371	cg13645530	cg17385437	cg27387615	cg05785932	cg10906729	cg17295733	cg21284015	cg24151352	cg06645033	cg05954830	cg14533576	cg21537947	cg08373528	cg01707076	cg10713715
cg22758104	cg13198321	cg01525839	cg22559878	cg20942867	cg24242022	cg09814029	cg17965712	cg21083936	cg09473359	cg11558551	cg11926473	cg26005569	cg20402284	cg24621258	cg08936516	cg06741896	cg07245476	cg15317815	cg05513806	cg19784262	cg06173395	cg09814029	cg07201717	cg02387745	cg19972068	cg19039368	cg03159660	cg08525429	cg02971902	cg00112309	cg15359321	cg10102384	cg11926473	cg19917856	cg06002470	cg27550982	cg00269817	cg18850127	cg26005569	cg02630175	cg24202119	cg19602452	cg14979301
cg22764497	cg17431280	cg12361223	cg00729885	cg13074295	cg01555705	cg00565991	cg24058145	cg07099331	cg05001964	cg05799859	cg17339905	cg17917970	cg04892758	cg21266975	cg05977072	cg09784932	cg14815778	cg08518101	cg13806096	cg01271485	cg02840535	cg00565991	cg09941208	cg00146928	cg23899628	cg10253967	cg22870295	cg19109457	cg11721249	cg08139636	cg03493123	cg04370442	cg17339905	cg24942747	cg23127995	cg04483797	cg23040424	cg00866541	cg17917970	cg14095438	cg09850150	cg03260530	cg11272332
cg22769890	cg18486235	cg09909221	cg01076971	cg23271558	cg11901680	cg23853507	cg09732580	cg18468235	cg17975443	cg08817867	cg06666025	cg06071476	cg19653212	cg18998321	cg26575622	cg05944137	cg12935170	cg21163429	cg02272584	cg19103429	cg15603896	cg23853507	cg27130993	cg09544728	cg12910175	cg04988216	cg16734451	cg21595968	cg05555207	cg26511293	cg23045908	cg04369341	cg06666025	cg17738213	cg08351085	cg20020143	cg09111718	cg13682241	cg06071476	cg20400838	cg12464625	cg07138366	cg13110749
cg22773661	cg01645836	cg08695223	cg16328007	cg08825225	cg07286682	cg15586054	cg10106284	cg24901098	cg01452847	cg11552903	cg20749341	cg01595366	cg02520816	cg01019355	cg10118717	cg23029597	cg02360578	cg05257898	cg01465073	cg21651000	cg23936402	cg15586054	cg02848961	cg16589705	cg24741962	cg18390345	cg12305074	cg04899753	cg25425140	cg11042561	cg13751216	cg04699313	cg20749341	cg11673013	cg05430997	cg13813355	cg06834998	cg22747092	cg01595366	cg20716209	cg27178401	cg05299398	cg25399162
cg22775636	cg04071104	cg24395452	cg14940871	cg19416462	cg12810503	cg21279756	cg14462402	cg14058647	cg14498423	cg09054333	cg24853868	cg13210763	cg07869023	cg22175814	cg22589511	cg24354624	cg26695123	cg25634742	cg10982861	cg04025582	cg24244500	cg21279756	cg05622124	cg13792714	cg07393670	cg03476195	cg24767423	cg00822942	cg07659240	cg17039369	cg04178634	cg17397836	cg24853868	cg12055220	cg17357561	cg19721094	cg17775518	cg05118916	cg13210763	cg15177855	cg06638529	cg16607685	cg23709838
cg22788243	cg26870725	cg10167235	cg04723401	cg06960794	cg19834421	cg00538458	cg16904960	cg23468878	cg25755575	cg18586886	cg11573566	cg00515954	cg09502015	cg23478225	cg15279308	cg09867302	cg13645300	cg08169341	cg13680016	cg25311335	cg22152728	cg00538458	cg27206295	cg06761424	cg03146625	cg13692446	cg12715266	cg17291758	cg27399414	cg07648454	cg03191359	cg02298472	cg11573566	cg18757468	cg02971902	cg27268436	cg11584936	cg03780733	cg00515954	cg08864645	cg12162377	cg04372182	cg03866192
cg22788953	cg11199639	cg16230060	cg00215851	cg14192029	cg13884376	cg26211126	cg13656173	cg13409449	cg06818159	cg22460123	cg17031543	cg24698211	cg06211550	cg02452944	cg02018337	cg24610349	cg06701892	cg01368075	cg17833022	cg23050300	cg24544594	cg26211126	cg04145264	cg25814096	cg19218057	cg20963814	cg06792065	cg00940560	cg24117910	cg16248169	cg18030003	cg09577511	cg17031543	cg04685570	cg09795973	cg12634932	cg13089906	cg04306069	cg24698211	cg11658707	cg02643580	cg04992127	cg02837825
cg22789318	cg13918312	cg22969661	cg04484334	cg00310728	cg00622384	cg21550024	cg10320997	cg09100695	cg26227569	cg14220224	cg15235999	cg02288754	cg01948202	cg12557278	cg16232530	cg15757853	cg19876302	cg16264595	cg20228636	cg26550835	cg23458186	cg21550024	cg22969524	cg01822050	cg06150803	cg17807131	cg12695797	cg07534448	cg05378938	cg09342610	cg25307468	cg01756899	cg15235999	cg07327178	cg12614178	cg11550332	cg22509053	cg21337832	cg02288754	cg24270629	cg12762474	cg26684050	cg14596108
cg22790377	cg24392532	cg15676837	cg00956114	cg12214908	cg16614527	cg04803424	cg03594078	cg26158180	cg26695758	cg24199203	cg01933073	cg06995548	cg20232102	cg06822193	cg08650132	cg10044466	cg06839398	cg24113266	cg15925383	cg02387803	cg19291576	cg04803424	cg25007683	cg06654691	cg27153155	cg08190562	cg01612220	cg21290775	cg23511118	cg06945845	cg12930176	cg14714797	cg01933073	cg17507671	cg15711246	cg16529483	cg12814353	cg06126323	cg06995548	cg04376185	cg19601328	cg08721802	cg13038685
cg22796355	cg11864574	cg19840763	cg10574376	cg00194126	cg04828580	cg09077934	cg13928485	cg18613421	cg11229543	cg19706320	cg02274103	cg10588696	cg09416154	cg14474963	cg11441693	cg12650780	cg04963480	cg12078775	cg21568106	cg06315909	cg14487356	cg09077934	cg07665929	cg17979616	cg15654136	cg11552903	cg26780998	cg00152799	cg26724949	cg19605909	cg11902362	cg23632109	cg02274103	cg11279294	cg02203067	cg10954469	cg05626259	cg26610808	cg10588696	cg11918450	cg10869159	cg03583571	cg04548463
cg22796922	cg20111269	cg24908603	cg14321269	cg19026231	cg20100768	cg04132199	cg20462100	cg19981991	cg08908131	cg04496895	cg08711067	cg01977798	cg17757602	cg08717751	cg19614312	cg10025586	cg02293258	cg07851675	cg03536032	cg10518264	cg18103859	cg04132199	cg08903077	cg00785877	cg16936561	cg03128025	cg23226168	cg06615754	cg16562275	cg15765502	cg06623935	cg25534244	cg08711067	cg12374095	cg09923769	cg18091046	cg13314965	cg06803079	cg01977798	cg07786301	cg15606633	cg05516285	cg18566883
cg22798707	cg10192198	cg26385126	cg04654530	cg26924440	cg14216068	cg25048344	cg16218705	cg09167553	cg15998406	cg21010202	cg24376434	cg20386316	cg03314029	cg21265072	cg07478240	cg11591636	cg19635884	cg11886358	cg06297686	cg08118032	cg19167683	cg25048344	cg02195366	cg04194674	cg16448058	cg16268315	cg08781140	cg06673178	cg15822765	cg18507125	cg11598929	cg11111460	cg24376434	cg14950169	cg17122979	cg18288715	cg22361413	cg22275278	cg20386316	cg15824291	cg17698295	cg17586880	cg12336777
cg22800743	cg21854895	cg11629955	cg27480241	cg18151030	cg03935116	cg20762480	cg18729728	cg19403029	cg17802942	cg07572773	cg01228667	cg15896157	cg13337731	cg26786476	cg10529470	cg00387551	cg15687600	cg27371539	cg04836978	cg03181214	cg12194832	cg20762480	cg14017444	cg07626482	cg25355896	cg04380107	cg06076277	cg02102075	cg20594809	cg05385188	cg05999189	cg01308827	cg01228667	cg09414983	cg23091057	cg14032732	cg27137258	cg23240589	cg15896157	cg27636310	cg10795666	cg05984045	cg19872095
cg22801134	cg02095995	cg13273147	cg02905198	cg12636169	cg22022321	cg02628823	cg06544882	cg11955385	cg09232805	cg13218739	cg19398457	cg06042849	cg04302300	cg12761101	cg21059392	cg20344820	cg19730691	cg13980799	cg10710494	cg21669326	cg07095230	cg02628823	cg25900085	cg12076463	cg04633721	cg01012879	cg08355659	cg03152092	cg16665231	cg24877449	cg05349591	cg20722788	cg19398457	cg09055743	cg16579981	cg18140268	cg14918548	cg20178172	cg06042849	cg26927606	cg26807095	cg16427638	cg08787837
cg22803560	cg19049964	cg22049474	cg24522254	cg15177855	cg09584650	cg20312012	cg26043322	cg04373548	cg14117138	cg18826637	cg21932368	cg00573835	cg19884345	cg16282160	cg07215571	cg07162000	cg11724750	cg20892919	cg01994890	cg19137564	cg26216433	cg20312012	cg19257537	cg22508930	cg05070518	cg15234197	cg11684211	cg09272948	cg25137204	cg19572323	cg18224988	cg04300278	cg21932368	cg15127791	cg07693661	cg06273903	cg03219705	cg13549461	cg00573835	cg13526469	cg02155838	cg11342452	cg13435834
cg22812005	cg03585263	cg22822140	cg14399863	cg09156207	cg08436089	cg09203029	cg01515155	cg21291759	cg05913906	cg15208267	cg19194595	cg02022733	cg23457862	cg16412513	cg23241448	cg14930335	cg25637894	cg14040358	cg04217946	cg16567137	cg12700074	cg09203029	cg06996147	cg16756442	cg22765853	cg01130991	cg07612768	cg02737268	cg11638117	cg07336350	cg06821199	cg17631429	cg19194595	cg08284213	cg26421947	cg24693760	cg01423098	cg08405463	cg02022733	cg00940287	cg08404221	cg21211271	cg25504607
cg22821289	cg08542865	cg24624090	cg25947619	cg22730007	cg12910797	cg08763705	cg17251713	cg03278146	cg00147788	cg09392827	cg13073773	cg27498387	cg05745631	cg04890607	cg22961212	cg05799859	cg03732411	cg06614534	cg15771339	cg17849117	cg02009088	cg08763705	cg01342901	cg13578841	cg23942980	cg04136369	cg09500171	cg21290550	cg01994275	cg01318188	cg02303324	cg01828474	cg13073773	cg09235583	cg00011200	cg17197278	cg04680754	cg19937198	cg27498387	cg01471713	cg27268436	cg14254745	cg17255703
cg22821947	cg18421949	cg27187671	cg25211622	cg03020006	cg16452866	cg27160726	cg08663653	cg08154437	cg02730008	cg05429448	cg13081620	cg22677715	cg18031221	cg08108619	cg03953660	cg06936709	cg01306265	cg25905215	cg17625764	cg14687145	cg24422027	cg27160726	cg02565147	cg13741304	cg22737624	cg07608333	cg06726155	cg00301795	cg02060919	cg21776417	cg03707599	cg03126579	cg13081620	cg01297670	cg27002247	cg19794163	cg24772753	cg05880105	cg22677715	cg21855211	cg10792302	cg06952129	cg00851981
cg22822140	cg17642941	cg19409060	cg07621385	cg11829253	cg03517379	cg00785877	cg02303399	cg22058250	cg01792229	cg12602653	cg20191338	cg13138089	cg09799633	cg13628057	cg04848693	cg26509022	cg27600938	cg14851485	cg12901064	cg14823429	cg04730443	cg00785877	cg16091746	cg09318763	cg25694447	cg12019520	cg06234511	cg20973408	cg14367020	cg26973074	cg16009970	cg24935217	cg20191338	cg04799958	cg04736217	cg22681709	cg22022716	cg04464446	cg13138089	cg24354581	cg07540084	cg04910662	cg24994127
cg22823767	cg00845204	cg22952406	cg24363393	cg25356697	cg03903278	cg09950423	cg22885332	cg24215978	cg23696618	cg06027835	cg03604367	cg16842053	cg15123692	cg11416492	cg02235529	cg13758331	cg00124993	cg05049545	cg20843025	cg02857325	cg15228639	cg09950423	cg09143221	cg04719721	cg01754756	cg16268165	cg18094961	cg08617683	cg25793430	cg04189697	cg06155229	cg00431673	cg03604367	cg20566840	cg17710066	cg00287915	cg05888755	cg23201841	cg16842053	cg25451456	cg23631321	cg15011260	cg20214004
cg22824635	cg18009484	cg20692268	cg19600494	cg06640763	cg06680852	cg08377000	cg07602030	cg26892444	cg26350784	cg08983668	cg09072291	cg21126229	cg01572513	cg19624681	cg13057576	cg03585720	cg17551891	cg17058383	cg01353903	cg03984009	cg27270412	cg08377000	cg14074305	cg13520327	cg26313247	cg00409309	cg10528576	cg01778589	cg11354603	cg05513208	cg22618086	cg21238833	cg09072291	cg00905220	cg07767690	cg26909705	cg08491357	cg00328965	cg21126229	cg01233934	cg27453857	cg22452650	cg22925274
cg22827210	cg27659049	cg23446945	cg24919753	cg05101821	cg23588713	cg19828063	cg09424006	cg11883009	cg02637352	cg04317640	cg12566152	cg03366986	cg15168816	cg22556898	cg02801277	cg02073839	cg12622039	cg19688772	cg03361973	cg00405803	cg03441452	cg19828063	cg12306086	cg18701685	cg16758662	cg00518857	cg10257070	cg15896084	cg27619475	cg03426344	cg24720355	cg02234489	cg12566152	cg07936950	cg24702360	cg00510718	cg17701159	cg13498757	cg03366986	cg10592171	cg05855724	cg13674558	cg18063278
cg22827250	cg07416364	cg20033444	cg23140050	cg14139652	cg18110168	cg24425757	cg06484432	cg10065530	cg07494218	cg14857493	cg01700504	cg18609078	cg13756768	cg25313930	cg24024424	cg08993878	cg13275603	cg00742098	cg26446499	cg00820311	cg25006249	cg24425757	cg21261158	cg16694837	cg08952506	cg18623649	cg15907819	cg21117330	cg14237223	cg01744412	cg13551783	cg08111960	cg01700504	cg14255238	cg14477205	cg20469261	cg10538533	cg13344095	cg18609078	cg07537821	cg19515484	cg20446334	cg20178603
cg22827864	cg22561883	cg25244238	cg13504346	cg18670770	ch.8.68960677R	cg14703002	cg11886187	cg26330116	cg08623535	cg21270243	cg06486582	cg05414754	cg14972210	cg09227616	cg02495310	cg23090529	cg18796341	cg14571813	cg25553924	cg11588787	cg02490460	cg14703002	cg18717600	cg10047041	cg25105522	cg18998911	cg26910132	cg14807303	cg05045738	cg13649209	cg24464265	cg03784436	cg06486582	cg21127593	cg21448875	cg19155032	cg06065164	cg19685398	cg05414754	cg09090582	cg14245619	cg06163738	cg14908994
cg22828305	cg08423054	cg21340500	cg08083251	cg04168675	cg20229931	cg02077084	cg02012974	cg16739895	cg17167852	cg27120405	cg18432393	cg05630272	cg26432539	cg06788764	cg16992161	cg19924862	cg10647025	cg24373253	cg05294455	ch.2.229228416R	cg12614968	cg02077084	cg21517121	cg07453773	cg14643537	cg20981086	cg18726518	cg11337915	cg26220673	cg08367801	cg12980795	cg11673013	cg18432393	cg09696301	cg06438094	cg12433473	cg23475462	cg17806623	cg05630272	cg20768358	cg11272616	cg01971590	cg09790780
cg22833612	cg18650367	cg15477040	cg02567289	cg14043316	cg14780837	cg13979573	cg01730177	cg03812107	cg03031672	cg01641620	cg21163429	cg00714888	cg04816803	cg06518884	cg22881652	cg21216015	cg14930000	cg15817130	cg02206373	cg06609498	cg25780607	cg13979573	cg25193885	cg26232417	cg11859529	cg03287469	cg10105218	cg19553961	cg22459739	cg20954977	cg07327178	cg06848487	cg21163429	cg07019835	cg03441452	cg21697851	cg12031346	cg04630982	cg00714888	cg22151773	cg12184421	cg20935165	cg00907008
cg22834542	cg12537796	cg04567140	cg19726712	cg07788537	cg05965444	cg14988680	cg00510149	cg05197625	cg24714606	cg26196424	cg19755318	cg07837161	cg14666404	cg05171197	cg12507795	cg23102014	cg02273041	cg25590811	cg18031596	cg04093633	cg15405084	cg14988680	cg07141504	cg14386777	cg05959989	cg06641021	cg16353174	cg18584424	cg05324407	cg04160343	cg27536791	cg15353603	cg19755318	cg07210774	cg18129786	cg12485185	cg04746792	cg13945265	cg07837161	cg27185504	cg14032218	cg18486906	cg10938556
cg22843684	cg16086130	cg22500261	cg23281382	cg27328236	cg19518104	cg05639912	cg24699719	cg26337914	cg07230581	cg09636715	cg16135989	cg05971966	cg03761750	cg25528646	cg27511861	cg07830847	cg19257200	cg18770579	cg02120013	cg09860047	cg06640593	cg05639912	cg11845168	cg13802506	cg10935612	cg14875327	cg27154343	cg00618396	cg14098847	cg02456261	cg26674826	cg07694025	cg16135989	cg10395252	cg08623691	cg13033283	cg16786136	cg06023994	cg05971966	cg07225966	cg07210774	cg13668207	cg21155973
cg22843803	cg21280719	cg07317983	cg09753126	cg02936035	cg02767093	cg00440195	cg07963705	cg07352438	cg11068289	cg01056373	cg12134159	cg21424940	cg25691763	cg21931986	cg14737571	cg18983709	cg00631329	cg05136737	cg25813820	cg05066178	cg26089877	cg00440195	cg14845091	cg02888990	cg03123136	cg04940582	cg20766178	cg25441577	cg10418755	cg03718309	cg03511754	cg09419444	cg12134159	cg14523725	cg24534739	cg12431196	cg15719652	cg21331369	cg21424940	cg00199007	cg17084763	cg20760057	cg15103584
cg22846914	cg11738485	cg26584339	cg12230250	cg26163852	cg17342469	cg15709989	cg20902566	cg18707501	cg12561924	cg09456094	cg15755924	cg26730416	cg00330929	cg19795292	cg25384000	cg04831594	cg20792978	cg00829961	cg03905487	cg17861863	cg05560575	cg15709989	cg14073946	cg02385095	cg04528060	cg14092045	cg11656852	cg24711407	cg02148426	cg04924141	cg13936452	cg10286969	cg15755924	cg14381623	cg20290983	cg03329597	cg26170244	cg00018261	cg26730416	cg14384158	cg19911179	cg25499905	cg12836959
cg22848598	cg15905656	cg06923861	cg00128695	cg03639671	cg12375308	cg08652487	cg27537199	cg06530338	cg20409352	cg21431832	cg15346842	cg16733946	cg03296565	cg03613003	cg09314702	cg19766363	cg25116615	cg19831386	cg03733760	cg25063710	cg16548605	cg08652487	cg10950413	cg15986555	cg26339193	cg02836764	cg11430259	cg13018120	cg01626681	cg15704225	cg12303247	cg07935886	cg15346842	cg07431973	cg08675117	cg22330512	cg25254910	cg26426745	cg16733946	cg14559212	cg17124387	cg09770095	cg05915293
cg22849665	cg11857742	cg05829338	cg18806378	cg09093150	cg27461254	cg25800500	cg18991165	cg05402841	cg08763705	cg24954967	cg06238316	cg21078654	cg19870698	cg11274172	cg15876825	cg03274456	cg21239227	cg23475725	cg10982443	cg08623691	cg15394142	cg25800500	cg26900686	cg25952596	cg19534149	cg07930874	cg02671880	cg14789911	cg14226702	cg13569424	cg23838231	cg03252829	cg06238316	cg12822074	cg03582285	cg18757172	cg05477823	cg23634401	cg21078654	cg25880954	cg08282540	cg25750209	cg23859313
cg22851295	cg11756029	cg20790618	cg22984571	cg06483505	cg08197287	cg26896771	cg24297835	cg03414202	cg20445038	cg09759699	cg19435859	cg02927682	cg03179435	cg19441691	cg08224682	cg02649849	cg14886530	cg15284457	cg09050372	cg05816398	cg08469540	cg26896771	cg02453013	cg27345111	cg08432204	cg05048730	cg11276914	cg10180415	cg25620430	cg06190216	cg21377007	cg21584430	cg19435859	cg13930596	cg02116333	cg06779705	cg26603179	cg26395382	cg02927682	cg17025149	cg13353717	cg23852772	cg25487047
cg22851420	cg04855748	cg04237608	cg09035552	cg13836518	cg09918318	cg00633062	cg07145284	cg24902278	cg19563510	cg01473155	cg18076842	cg25052664	cg20608895	cg17207724	cg19620724	cg21327343	cg13649124	cg07606551	cg02741426	cg09290705	cg10310168	cg00633062	cg19755459	cg25364972	cg00752143	cg03946671	cg14233507	cg23214249	cg16127573	cg21293216	cg19663246	cg04567731	cg18076842	cg07184013	cg03838168	cg25693302	cg13146040	cg26833169	cg25052664	cg10277365	cg08151612	cg03531247	cg12149189
cg22853588	cg10293293	cg08086720	cg04110886	cg14802771	cg03306486	cg11363234	cg16581308	cg26220018	cg13652536	cg11176159	cg19415339	cg16876790	cg03350828	cg04723449	cg06866232	cg16306978	cg18274682	cg08479752	cg19365151	cg26852645	cg10767008	cg11363234	cg00566961	cg05115375	cg21422605	cg25556905	cg19220719	cg13810915	cg18188739	cg02329205	cg17699214	cg26380710	cg19415339	cg07676517	cg01461211	cg26313599	cg03286031	cg16070279	cg16876790	cg17430262	cg00743094	cg15424989	cg09862440
cg22855020	cg05501996	cg06248767	cg18849583	cg23347429	cg11631427	cg17029019	cg02760280	cg08908184	cg23049458	cg16648887	cg02714492	cg06099431	cg01934626	cg12920408	cg27314580	cg19587616	cg05068848	cg24591770	cg04920649	ch.5.432310R	cg17934824	cg17029019	cg01064758	cg14171418	cg21647035	cg18050634	cg07208057	cg06079963	cg25170591	cg24082680	cg09460641	cg11238995	cg02714492	cg02178763	cg15025200	cg15855671	cg04681171	cg24393673	cg06099431	cg05483021	cg18045100	cg01362358	cg19876814
cg22855405	cg04681171	cg15526081	cg05541311	cg16681199	cg23112505	cg08048268	cg14862207	cg19166660	cg25432336	cg08138586	cg17227466	cg13283952	cg00349061	cg19748438	cg05626376	cg18731024	cg23201812	cg27244972	cg09970349	cg19211853	cg21486510	cg08048268	cg10407245	cg13446974	cg04964031	cg01122302	cg08863440	cg22191981	cg21912060	cg13130022	cg18869061	cg04745064	cg17227466	cg18968409	cg13811630	cg11166197	cg23216434	cg01205267	cg13283952	cg01894064	cg08569425	cg13960576	cg10833066
cg22856324	cg06141846	cg03216043	cg04768463	cg09451427	cg26505691	cg09656389	cg00942495	cg16389901	cg22614142	cg21775668	cg16319142	cg16877924	cg06118384	cg27127903	cg09451235	cg03202526	cg17197278	cg10837625	cg04872051	cg01366378	cg04044120	cg09656389	cg27501723	cg24161018	cg21086891	cg14567963	cg25090972	cg25375329	cg09570682	cg21397157	cg09309269	cg24859937	cg16319142	cg13423759	cg01742836	cg17008556	cg23140965	cg14470409	cg16877924	cg27071460	cg03909863	cg06351537	cg18650670
cg22859289	cg18527241	cg14295009	cg04438525	cg16377609	cg16651877	cg22112110	cg27207530	cg05613447	cg13414212	cg25634041	cg03364683	cg00059652	cg20016411	cg11518454	cg20532999	cg19596468	cg08239103	cg27309631	cg23639692	cg03436397	cg23720064	cg22112110	cg21040133	cg14601981	cg17404289	cg05485250	cg24248367	cg18395917	cg01499518	cg12584551	cg09573795	cg16728323	cg03364683	cg02052915	cg17008318	cg17380767	cg12523526	cg26699292	cg00059652	cg04959298	cg23840053	cg08783735	cg07572251
cg22861116	cg04224064	cg16026813	cg07143470	cg14005211	cg19858214	cg21101720	cg07093324	cg27664844	cg06279276	cg05224741	cg25191041	cg16239482	cg11889692	cg08217409	cg22876812	cg17386213	cg10439246	cg26876664	cg13703912	cg07861180	cg17388712	cg21101720	cg01530521	cg02711647	cg11202131	cg07703462	cg09556826	cg10717149	cg08763705	cg23184276	cg03732411	cg09568647	cg25191041	cg05452406	cg25528646	cg07806343	cg03687305	cg04586456	cg16239482	cg05690644	cg11059159	cg03871460	cg03448754
cg22861340	cg03335173	cg06441867	cg09874289	cg21757921	cg13081620	cg19029181	cg14549051	cg15534366	cg01076970	cg11630169	cg05272837	cg09477407	cg14527456	cg27666123	cg06701892	cg17036062	cg06769752	cg27306802	cg08742575	cg25386954	cg14374401	cg19029181	cg06071058	cg19623624	cg15842317	cg24419324	cg07251099	cg01374431	cg24020215	cg14417784	cg06106599	cg24161057	cg05272837	cg02121529	cg06211550	cg27545041	cg24346905	cg08783090	cg09477407	cg18884940	cg20695297	cg21600781	cg07861790
cg22863148	cg14121740	cg02848961	cg17176016	cg13220569	cg14544514	cg25043050	cg15443791	cg05690949	cg14418756	cg04600027	cg04241572	cg14663451	cg07758529	cg16759204	cg08860190	cg03175975	cg07470207	cg00969288	cg01567000	cg14547895	cg25428177	cg25043050	cg10235355	cg24238929	cg06663310	cg14797899	cg13574945	cg08550407	cg11637005	cg10632507	cg26098768	cg09926389	cg04241572	cg00033909	cg08957127	cg16215084	cg26643870	cg13235717	cg14663451	cg04739648	cg26983535	cg16477975	cg04119852
cg22865470	cg01124132	cg19015711	cg22791987	cg16246489	cg06604467	cg19755318	cg09584521	cg13536141	cg07179872	cg20047489	cg05772155	cg14317639	cg00855483	cg17276624	cg01353907	cg25483003	cg12584551	cg27307298	cg07429146	cg10479459	cg05609536	cg19755318	cg03610852	cg20494738	cg07239716	cg14642392	cg07719096	cg16936953	cg16204205	cg11115577	cg14636714	cg07420960	cg05772155	cg01218690	cg10523860	cg08786077	cg24654674	cg05598727	cg14317639	cg08318726	cg24512517	cg21808407	cg01402255
cg22871227	cg07836815	cg03922381	cg11764900	cg21170796	cg17826679	cg25426302	cg04859826	cg17767542	cg05958126	cg17940256	cg22863920	cg01771850	cg16011217	cg21708738	cg03507326	cg23978657	cg14523979	cg20594982	cg11328541	cg22481632	cg26198107	cg25426302	cg24617992	cg23056713	cg26357885	cg02917128	cg18254848	cg07558209	cg11145302	cg24822127	cg03911745	cg05335975	cg22863920	cg23918388	cg19554457	cg15469871	cg15384383	cg04753561	cg01771850	cg16384136	cg03887682	cg20466291	cg21282663
cg22871947	cg13608171	cg03457729	cg00868875	cg02300147	cg22812413	cg03229627	cg01539484	cg12829717	cg04498153	cg24508426	cg01644972	cg05154546	cg11131351	cg00047501	cg22863920	cg00859888	cg25860465	cg01704198	cg03585263	cg08164191	cg04279920	cg03229627	cg22780675	cg03228773	cg09655497	cg26114124	cg21052932	cg05603680	cg04305621	cg27433982	cg19746897	cg01756700	cg01644972	cg19927816	cg18230216	cg11667509	cg09295799	cg00612625	cg05154546	cg08151623	cg10813980	cg25763212	cg08956474
cg22874407	cg00947599	cg17965712	cg25478113	cg00667862	cg06805513	cg15952060	cg03507018	cg11023224	cg21022029	cg02066277	cg02303805	cg26236177	cg26185884	cg14635269	cg26239816	cg17466795	cg21342611	cg04887494	cg08113756	cg08057786	cg14454477	cg15952060	cg13489005	cg17778867	cg18592745	cg14110884	cg13168617	cg17248924	cg06372353	cg11645453	cg04274827	cg02311960	cg02303805	cg04159491	cg17953385	cg06370094	cg23052039	cg03057808	cg26236177	cg13401823	cg13727808	cg12060422	cg01612824
cg22876812	cg27649239	cg15928106	cg21995304	cg19068510	cg27501007	cg14350382	cg25641745	cg22295787	cg07078958	cg15193475	cg15603424	cg04218899	cg00447052	cg01366378	cg04654530	cg08199953	cg00810519	cg19981568	cg05806018	cg03851835	cg00436476	cg14350382	cg04949153	cg12054453	cg12062051	cg11508406	cg26038315	cg04546413	cg04640920	cg02626719	cg04300278	cg16138752	cg15603424	cg01550828	cg08841290	cg27609596	cg01463110	cg26746069	cg04218899	cg24681845	cg06927775	cg08089354	cg11738485
cg22877452	cg06113789	cg11994390	cg18589504	cg14116129	cg16386396	cg00666014	cg25181170	cg07962143	cg17840707	cg21144009	cg02610486	cg00283857	cg15972560	cg19494591	cg13960999	cg04370442	cg09525227	cg26662324	cg00469814	cg03450107	cg24740026	cg00666014	cg25165659	cg18181891	cg07730364	cg04938549	cg20002504	cg04104463	cg00804392	cg21856784	cg05149386	cg17080423	cg02610486	cg15829088	cg08705382	cg15044957	cg17835180	cg27511599	cg00283857	cg07615383	cg04044694	cg22675447	cg10573505
cg22884656	cg24169669	cg16894263	cg27339437	cg22683038	cg16221895	cg12463851	cg24375409	cg14906390	cg08253651	cg09829904	cg00683332	cg17807131	cg06559318	cg02730008	cg18794404	cg10424417	cg06334238	cg06368590	cg26777760	cg25748441	cg17495087	cg12463851	cg05522011	cg23839002	cg18785822	cg20918393	cg06385187	cg09411730	cg23079808	cg23493872	cg20015269	cg01974656	cg00683332	cg24381412	cg02129889	cg20208613	cg10220544	cg10271880	cg17807131	cg05913906	cg00405198	cg04533276	cg15132565
cg22887484	cg02766845	cg20188017	cg25441338	cg03517147	cg08338641	cg24512097	cg03287469	cg08195943	cg26360792	cg06963192	cg06697471	cg12457909	cg16068263	cg11111131	cg05141014	cg15041487	cg07768177	cg25888700	cg01000789	cg23369564	cg09737421	cg24512097	cg20484507	cg04283838	cg00124375	cg23322933	cg27071152	cg00963467	cg19980771	cg09969277	cg05365735	cg00730670	cg06697471	cg02522936	cg11663393	cg26951364	cg19963544	cg25228188	cg12457909	cg03248158	cg19680672	cg14397820	cg08171885
cg22888055	cg22488081	cg14571539	cg20945520	cg03048432	cg06153893	cg13603171	cg04778236	cg00198603	cg17098147	cg05487507	cg16338365	cg23581489	cg07544244	cg11550332	cg15981851	cg24343913	cg17197774	cg13141009	cg09077319	cg02360578	cg08863844	cg13603171	cg10540110	cg07866131	cg22825077	cg24798010	cg25805521	cg24500799	cg07907386	cg15798385	cg10539274	cg17034331	cg16338365	cg08923355	cg06457357	cg06457357	cg00228735	cg22158248	cg23581489	cg21195468	cg06172626	cg02060465	cg22738642
cg22890130	cg26416971	cg04069817	cg10907148	cg00363312	cg04444771	cg07820742	cg19144949	cg06060191	cg07180307	cg20236089	cg18074297	cg20638683	cg14222307	cg26846424	cg09643136	cg02456261	cg08697503	cg23859313	cg09700054	cg14770102	cg05265884	cg07820742	cg23167246	cg11212237	cg01785417	cg22446491	cg18080858	cg26305090	cg13899478	cg23140620	cg24894970	cg25789916	cg18074297	cg20675702	cg12251508	cg00765885	cg19967668	cg03587907	cg20638683	cg19143639	cg02205073	cg00657508	cg03441493
cg22894896	cg17555373	cg01152056	cg14116153	cg26472133	cg21330896	cg26784011	cg19776793	cg13849454	cg02644510	cg17781669	cg24673771	cg21639713	cg16108059	cg22164912	cg04486940	cg10169869	cg01472026	cg20566885	cg26896756	cg01111006	cg13620034	cg26784011	cg16411111	cg03658557	cg04147372	cg26154534	cg09356141	cg23214992	cg09282497	cg17195879	cg01992382	cg22369879	cg24673771	cg01426251	cg21198428	cg02634083	cg10803871	cg25549819	cg21639713	cg12979844	cg18770944	cg01234012	cg03559686
cg22896354	cg24981593	cg22123915	cg27219362	cg21582240	cg14498592	cg11290182	cg10241675	cg26038190	cg17711754	cg23066280	cg15384383	cg23405212	cg25597894	cg01855997	cg05072470	cg23918315	cg08276645	cg22705959	cg15727287	cg18692070	cg00108038	cg11290182	cg13691108	cg15142819	cg08250742	cg05421965	cg17600630	cg01195861	cg00303223	cg05302212	cg27124847	cg27570249	cg15384383	cg10288278	cg12649038	cg22844669	cg27560818	cg22612448	cg23405212	cg14463736	cg25508679	cg15086746	cg08835985
cg22900415	cg01461552	cg12786570	cg02571816	cg23639996	cg17514766	cg09364980	cg07091758	cg08195538	cg03537243	cg11576424	cg00746143	cg03979241	cg02637318	cg09833158	cg10140309	cg07929406	cg05257947	cg27406975	cg00176718	cg24328927	cg14077898	cg09364980	cg21179956	cg17336337	cg11459006	cg22861279	cg15835620	cg12974393	cg26195829	cg24000797	cg21154599	cg10900641	cg00746143	cg22850587	cg17284168	cg20018767	cg08387285	cg16271424	cg03979241	cg06297686	cg23725924	cg11720170	cg01394339
cg22911687	cg12827530	cg07444054	cg01131038	cg04245057	cg13707951	cg12355835	cg02363526	cg08278554	cg15903915	cg21119074	cg24274662	cg26504110	cg11450947	cg19495969	cg13543436	cg03578473	cg22443762	cg08193821	cg10722444	cg23801057	cg17226286	cg12355835	cg12964697	cg12592365	cg09984759	cg14925024	cg14445783	cg03137071	cg03161803	cg00723034	cg24478129	cg07622833	cg24274662	cg04571652	cg01048349	cg18535534	cg05634376	cg15771339	cg26504110	cg23948204	cg14694205	cg02206157	cg21411674
cg22914729	cg10726816	cg10962762	cg15511801	cg06892726	cg08824847	cg07798407	cg15609035	cg10615519	cg03891384	cg18275467	cg18999419	cg14637111	cg18444763	cg05021643	cg05712300	cg01965552	cg07474296	cg00876273	cg19523692	cg04227631	cg26153642	cg07798407	cg23524354	cg09298313	cg16511994	cg14814331	cg03571927	cg22405493	cg27248148	cg24533097	cg07508649	cg12505085	cg18999419	cg26367537	cg14410476	cg06262436	cg10521706	cg24576995	cg14637111	cg08616061	cg03432241	cg13175778	cg13736585
cg22918560	cg20054157	cg09651522	cg05896377	cg05270552	cg00387090	cg02190353	cg07720926	cg10319505	cg04820200	cg20271330	cg23431897	cg26388509	cg21640187	cg01944226	cg10587888	cg00682734	cg26471497	cg12378888	cg01528835	cg17065262	cg15345388	cg02190353	cg19511382	cg19249874	cg12494180	cg03574306	cg12045337	cg13151006	cg05104476	cg21857846	cg26638005	cg15200096	cg23431897	cg14676529	cg24764279	cg17407511	cg04792330	cg15383633	cg26388509	cg01340520	cg25714610	cg22395765	cg23825213
cg22919863	cg21577836	cg23214992	cg09515098	cg23681440	cg18096738	cg26336642	cg02061596	cg02315597	cg26693439	cg25361506	cg25921357	cg06790492	cg00557402	cg15329866	cg00730857	cg14275842	cg11281291	cg17872886	cg15837308	cg02971546	cg05432034	cg26336642	cg23109891	cg07234508	cg25632230	cg23586322	cg01210554	cg14488466	cg24606791	cg10599438	cg02762634	cg02075410	cg25921357	cg14532755	cg11552903	cg22857963	cg20088245	cg22620746	cg06790492	cg06140460	cg08986840	cg12664209	cg00749520
cg22926923	cg10640845	cg12819431	cg09846917	cg22196946	cg09277749	cg05265512	cg06081220	cg15506477	cg25986240	cg16006701	cg23646360	cg05617886	cg19210302	cg27298057	cg26270261	cg14019146	cg04130549	cg00342358	cg23750556	cg06427816	cg14817049	cg05265512	cg18300492	cg16580197	cg26823666	cg02951847	cg25217100	cg25733797	cg25353450	cg03664443	cg05234121	cg14461582	cg23646360	cg26348487	cg13411507	cg14050053	cg01886855	cg22403850	cg05617886	cg21546532	cg17534999	cg02372786	cg02016419
cg22928386	cg23994043	cg24699271	cg06153925	cg00678005	cg01406381	cg17822502	cg08199953	cg12055259	cg01477835	cg11423096	cg08238215	cg20567368	cg11397854	cg25391820	cg07935784	cg19137748	cg12867312	cg08975046	cg12398330	cg23822445	cg26646118	cg17822502	cg19275692	cg02108623	cg25060890	cg15316843	cg24703660	cg15199622	cg26002632	cg04607131	cg05204532	cg06881914	cg08238215	cg24371990	cg25932752	cg25644556	cg07059402	cg25603752	cg20567368	cg10495754	cg05559023	cg03061623	cg01821043
cg22929787	cg20968743	cg06852942	cg02337614	cg01623261	cg27128489	cg14479798	cg18366169	cg20269359	cg14598373	cg01911613	cg01963696	cg03672997	cg11461808	cg06899522	cg24689895	cg24757926	cg18665563	cg11290860	cg18497052	cg00916635	cg26837477	cg14479798	cg14023389	cg06861519	cg22951728	cg23621929	cg23819669	cg16215361	cg14106710	cg18771553	cg05222671	cg22679316	cg01963696	cg06836656	cg01073837	cg08463297	cg14107346	cg11505037	cg03672997	cg17976191	cg12334013	cg19901523	cg14303122
cg22930549	cg17939889	cg08299259	cg16210088	cg24968786	cg02245119	cg22856324	cg07101841	cg06747087	cg13480937	cg08604785	cg27508002	cg23068621	cg18692678	cg19287857	cg09263059	cg27398640	cg13375589	cg15601050	cg08028901	cg22464151	cg17037355	cg22856324	cg16412513	cg26725076	cg11751808	cg04004744	cg14354895	cg08288223	cg19528502	cg01174771	cg08887114	cg03670113	cg27508002	cg05457903	cg11807290	cg02645343	cg12127149	cg00995253	cg23068621	cg13906860	cg15129183	cg14294658	cg01028017
cg22934939	cg13751956	cg03146625	cg11512608	cg11861562	cg26255314	cg19516733	cg16810068	cg17209276	cg06625934	cg09340403	cg08747963	cg01156550	cg18987335	cg15572745	cg00306728	cg25567805	cg10851763	cg09443388	cg19388776	cg13781721	cg27168858	cg19516733	cg22761431	cg15230397	cg26257814	cg13320138	cg24107163	cg06495763	cg13099429	cg24468890	cg08595782	cg02465741	cg08747963	cg22544881	cg23291200	cg07770093	cg13396354	cg06629734	cg01156550	cg19766763	cg09352647	cg14082739	cg00848245
cg22941646	cg20399509	cg00899659	cg10901368	cg03893446	cg17951878	cg17651959	cg19930575	cg03719694	cg14150907	cg25994871	cg16250754	cg08594218	cg05888872	cg22265142	cg13588517	cg07810091	cg12906381	cg13599613	cg04464742	cg19961013	cg13493526	cg17651959	cg00192980	cg09237790	cg26615830	cg00426486	cg13984492	cg19860691	cg02994463	cg01347228	cg21113886	cg09398762	cg16250754	cg10342016	cg23029597	cg21306973	cg21890239	cg13571540	cg08594218	cg00959636	cg00055726	cg14950193	cg22366498
cg22952142	cg17632299	cg27519679	cg11878331	cg16908208	cg08763673	cg10719144	cg23400413	cg09019938	cg05601917	cg27381383	cg03213202	cg22236066	cg09900242	cg24189431	cg25846076	cg26446133	cg04709035	cg13755204	cg02235249	cg01156249	cg20060685	cg10719144	cg14910288	cg23165992	cg07213181	cg24535650	cg24512303	cg23484272	cg19889580	cg01314643	cg10800346	cg21205031	cg03213202	cg09522018	cg03654727	cg06232846	cg03364683	cg06550082	cg22236066	cg04528477	cg07375150	cg19484328	cg02256105
cg22955387	cg15648345	cg09943050	cg19683410	cg23270529	cg10493436	cg02582619	cg04937416	cg13558403	cg26129606	cg13851368	cg09329826	cg15261712	cg23883409	cg07810677	cg19502050	cg05690949	cg16793394	cg08276645	cg08238865	cg06449205	cg25970575	cg02582619	cg04213900	cg15878670	cg24721916	cg04459091	cg02175873	cg09795081	cg06158088	cg25316429	cg05754719	cg18351406	cg09329826	cg06245711	cg06047881	cg09370051	cg05889642	cg03630771	cg15261712	cg11812069	cg14925764	cg06705879	cg07893738
cg22955778	cg21163429	cg12857702	cg25063151	cg14398957	cg06082906	cg13425960	cg06272648	cg06722216	cg08647730	cg02713801	cg27382588	cg04110224	cg18904891	cg25871890	cg19058865	cg14451276	cg01178099	cg14833933	cg22182287	cg26537335	cg06202276	cg13425960	cg09391066	cg12690246	cg13678371	cg26180255	cg25353450	cg10861751	cg08778681	cg02330874	cg08310581	cg08736638	cg27382588	cg18594467	cg25965498	cg14862207	cg16622061	cg08164233	cg04110224	cg13783238	cg24578857	cg02039271	cg15273954
cg22958090	cg19572323	cg09965404	cg09605636	cg06620390	cg26986871	cg02140425	cg03281139	cg14224937	cg17572800	cg02048613	cg23631759	cg24840099	cg18647259	cg09829904	cg12930930	cg17829746	cg07867687	cg04591032	cg21471580	cg25518707	cg25055892	cg02140425	cg25943986	cg22209355	cg00167158	cg07436694	cg11616285	cg11329209	cg08816590	cg09624684	cg06549249	cg26277026	cg23631759	cg13736514	cg09863225	cg14642832	cg07089242	cg21890239	cg24840099	cg14649140	cg09738064	cg02767093	cg09176957
cg22961457	cg12317470	cg15456502	cg12647920	cg25451958	cg04650676	cg01019875	cg02538248	cg26668430	cg09061733	cg12190613	cg25514427	cg07462756	cg25824828	cg08056061	cg03669698	cg00200734	cg08104711	cg05106892	cg13532885	cg23670353	cg24150662	cg01019875	cg27615590	cg06559318	cg14549262	cg05965387	cg04922681	cg04366628	cg16028117	cg26985119	cg16940012	cg03861097	cg25514427	cg08124446	cg22876425	cg04856605	cg26036018	cg13815872	cg07462756	cg09238180	cg00469897	cg07673241	cg03099780
cg22969524	cg09950256	cg27141751	cg06148812	cg12236164	cg25938803	cg17057719	cg11626175	cg26082174	cg23612849	cg01008256	cg17639056	cg12816936	cg07341290	cg10646076	cg09811393	cg25560924	cg04074321	cg05529123	cg24104387	cg26421947	cg05011526	cg17057719	cg06746274	cg23287510	cg02273846	cg03467825	cg14302428	cg03107310	cg17745097	cg20563468	cg00104608	cg06146234	cg17639056	cg25295740	cg13987029	cg09982321	cg03679394	cg13195486	cg12816936	cg16768018	cg14773178	cg01751047	cg08136020
cg22969661	cg10775357	cg21856670	cg04934382	cg10729196	cg14973892	cg23651889	cg23596471	cg10434152	cg23197862	cg08006672	cg11520843	cg06796779	cg24248505	cg19881895	cg18489994	cg08553601	cg13291570	cg23201059	cg08736638	cg06462431	cg05101437	cg23651889	cg19066520	cg13625816	cg25169834	cg09175338	cg22065604	cg23996302	cg01233934	cg01827633	cg15977716	cg05890616	cg11520843	cg03879180	cg24447788	cg13896476	cg04730443	cg24179445	cg06796779	cg04787888	cg18701656	cg04873153	cg03207666
cg22972858	cg23778363	cg27306802	cg19575837	cg06224893	cg12573002	cg14598478	cg13628006	cg17528218	cg16200879	cg15645203	cg18399551	cg12192884	cg03602360	cg06261400	cg19641327	cg25734463	cg18675902	cg08742502	cg20591728	cg22451412	cg02003460	cg14598478	cg12437481	cg21198586	cg20973408	cg17111846	cg25823926	cg06485101	cg02522370	cg20002177	cg10700575	cg07791011	cg18399551	cg19494574	cg11029367	cg18633561	cg15067665	cg15391239	cg12192884	cg06570224	cg05502283	cg24432295	cg05222794
cg22977481	cg19777067	cg05952572	cg16399136	cg12621303	cg24673742	cg07704627	cg22940848	cg21896766	cg22965432	cg09086179	cg06313676	cg11786255	cg03487706	cg14875327	cg08802841	cg24409539	cg07382899	cg02099148	cg00481999	cg06370855	cg12445832	cg07704627	cg12682931	cg14313184	cg11674130	cg06646174	cg07146435	cg07911140	cg17426192	cg02213813	cg04915618	cg27209741	cg06313676	cg23251359	cg10441661	cg06430465	cg11663393	cg18680977	cg11786255	cg13947999	cg06642677	cg01066588	cg14479704
cg22982093	cg12459904	cg08281415	cg16298016	cg05210804	cg17149359	cg16482344	cg04012931	cg21547982	cg13914324	cg07946630	cg15833843	cg02888048	cg14583973	cg01638193	cg18337363	cg03463799	cg24722073	cg06307153	cg15373633	cg26359388	cg15701612	cg16482344	cg18561589	cg00408605	cg03213259	cg27635394	cg24114708	cg26656337	cg12252135	cg04420862	cg06223834	cg16549644	cg15833843	cg26764244	cg05376465	cg19637159	cg13915726	cg17980977	cg02888048	cg02683197	cg26390660	cg02301436	cg20420433
cg22982368	cg03314029	cg13851368	cg19414598	cg14461974	cg09285672	cg00303982	cg23762632	cg18597709	cg11989330	cg13453904	cg02279464	cg06038470	cg08302913	cg06560282	cg18479593	cg25570913	cg14480446	cg27049344	cg22618269	cg18414950	cg13502741	cg00303982	cg06499778	cg11825642	cg03123709	cg03780561	cg00873050	cg08980509	cg15556943	cg22662205	cg13098071	cg06478504	cg02279464	cg15456742	cg27501007	cg00256329	cg23008238	cg24401557	cg06038470	cg03946923	cg16394018	cg17218045	cg07263393
cg22990967	cg26269703	cg08368520	cg14397171	cg14908513	cg08317738	cg13640071	cg12030638	cg25623768	cg25517810	cg01942558	cg04140663	cg15803756	cg17479100	cg27616227	cg12663550	cg16637019	cg20121427	cg07213060	cg25063151	cg22164912	cg12911732	cg13640071	cg00680673	cg09845941	cg12176191	cg22843684	cg22549870	cg03662494	cg11111131	cg15041487	cg02911509	cg25930780	cg04140663	cg23606421	cg11806565	cg11720861	cg14389169	cg25402895	cg15803756	cg03732411	cg08371391	cg18729728	cg13443165
cg22991320	cg17149359	cg24024036	cg19381792	cg22983282	cg11256956	cg13452162	cg05316785	cg17229698	cg22897795	cg15165114	cg24590395	cg08034916	cg19855573	cg19689506	cg07803859	cg11589139	cg15662246	cg07694806	cg06476591	cg11877812	cg24932457	cg13452162	cg05242815	cg02466572	cg03445151	cg14254433	cg05541311	cg24822140	cg07212940	cg24823222	cg04689606	cg16908123	cg24590395	cg09418035	cg27326620	cg24466241	cg07973095	cg07645761	cg08034916	cg19548859	cg21648202	cg27230472	cg23521666
cg22992137	cg14115325	cg26185884	cg17413194	cg02109484	cg11157838	cg02825977	cg17497172	cg00440531	cg25283465	cg27010076	cg13538571	cg16805094	cg11282676	cg23317607	cg19519747	cg12303813	cg24884142	cg11468148	cg01024444	cg26966828	cg01787798	cg02825977	cg06358131	cg12458970	cg21005240	cg00383793	cg03658275	cg13990355	cg03677056	cg05621349	cg05695007	cg02727591	cg13538571	cg12635602	cg18827893	cg11229663	cg25427918	cg18500448	cg16805094	cg07780517	cg25518868	cg20028827	cg24092340
cg22992730	cg26225073	cg22520791	cg16484162	cg01193769	cg00798281	cg17344516	cg22039204	cg20337996	cg07356011	cg16148454	cg03873153	cg10156846	cg12186410	cg05687312	cg17470198	cg08448622	cg07025785	cg07054641	cg25852925	cg00334063	cg12043314	cg17344516	cg17526103	cg21569398	cg00059034	cg15180617	cg23390920	cg11080549	cg02218506	cg01787808	cg15953767	cg04925196	cg03873153	cg12349571	cg09039264	cg01057599	cg17729873	cg05609536	cg10156846	cg02282631	cg10351284	cg18971999	cg01039849
cg22997040	cg18342279	cg05789595	cg08655206	cg03773198	cg16509173	cg05898320	cg15128679	cg05399036	cg03904042	cg24376689	cg12462883	cg12984580	cg02284273	cg06393098	cg24412714	cg11399640	cg18587984	cg01812146	cg00998744	cg04237666	cg05813417	cg05898320	cg12125772	cg16239184	cg01538969	cg13617591	cg14192081	cg21091985	cg12662576	cg16919569	cg01855245	cg13832290	cg12462883	cg17418956	cg04149773	cg09502619	cg04678623	cg15971656	cg12984580	cg25018049	cg08279092	cg18364858	cg09068086
cg22997177	cg18606375	cg24468804	cg02881939	cg03520624	cg18982286	cg06825512	cg09841842	cg00549574	cg01824625	cg02640104	cg06808011	cg07777270	cg09405790	cg17942618	cg16190266	cg00818106	cg02953397	cg19014858	cg03107235	cg24901028	cg22511262	cg06825512	cg12047941	cg12565580	cg10347293	cg08349497	cg01471264	cg05888755	cg15902390	cg13861180	cg03075065	cg01908177	cg06808011	cg18812904	cg08316083	cg00525277	cg17665601	cg26052377	cg07777270	cg14981253	cg13153710	cg10687107	cg15133098
cg23000808	cg00944421	cg03537243	cg26363759	cg04132452	cg23904955	cg24152857	cg21686890	cg20405893	cg07513435	cg18647570	cg21243944	cg05120944	cg10811961	cg24826812	cg19617355	cg08663213	cg25714218	cg07769957	cg19135406	cg23747646	cg04544267	cg24152857	cg22216302	cg10869730	cg25133422	cg23460843	cg03611039	cg05259868	cg01310473	cg05559023	cg07832006	cg06133205	cg21243944	cg03834574	cg10045321	cg06544877	cg15094236	cg00176638	cg05120944	cg02629106	cg13286902	cg17440909	cg21006031
cg23004031	cg26151467	cg22252245	cg20172627	cg24332389	cg07784872	cg16441590	cg02088292	cg12584551	cg20916120	cg01175550	cg25555657	cg02607972	cg24564492	cg26155556	cg16564135	cg06394621	cg04650789	cg13995497	cg01412379	cg12166502	cg02109704	cg16441590	cg01577475	cg11707310	cg04066634	cg25503169	cg01030081	cg26939525	cg22894301	cg11703139	cg13024202	cg03534031	cg25555657	cg26457179	cg11896550	cg22838357	cg25670974	cg15829826	cg02607972	cg18736063	cg22324029	cg00718036	cg12140851
cg23005797	cg10513595	cg14625450	cg25757470	cg12610312	cg18693822	cg06859463	cg07910919	cg01029347	cg08867241	cg16243644	cg16926213	cg23037321	cg06892726	cg07076109	cg26190381	cg15480941	cg26277026	cg17919152	cg04815577	cg07302910	cg19194367	cg06859463	cg07706367	cg14575356	cg01655150	cg15642307	cg24643381	cg10513595	cg05088151	cg09461792	cg12494373	cg04681171	cg16926213	cg06678678	cg24763467	cg09854626	cg18010718	cg07906688	cg23037321	cg14474520	cg16343842	cg03024760	cg06677416
cg23008238	cg14305278	cg01973676	cg20993011	cg12581547	cg08913523	cg10512745	cg26924440	cg05059291	cg21026830	cg03826463	cg07377422	cg03356172	cg21210224	cg10933959	cg20391567	cg13439241	cg25179313	cg27596297	cg23910413	cg21330896	cg17321639	cg10512745	cg13204538	cg09247657	cg13917916	cg21228424	cg16975599	cg26505478	cg05762694	cg15255859	cg27616996	cg16758317	cg07377422	cg11088422	cg18780401	cg10286673	cg05065603	cg12171481	cg03356172	cg22846914	cg21176130	cg00176657	cg15100992
cg23008606	cg16875863	cg08161546	cg17443359	cg22900415	cg18208842	cg07484191	cg27112972	cg06779672	cg12055395	cg25941154	cg02805665	cg22215815	cg12434362	cg03748376	cg26535547	cg14783068	cg09093150	cg12604490	cg01819759	cg18538138	cg05441830	cg07484191	cg20033444	cg03525433	cg05954446	cg23526298	cg16555926	cg06621863	cg20532999	cg24348495	cg07601542	cg16620390	cg02805665	cg23097402	cg24284822	cg08848171	cg10237765	cg01306265	cg22215815	cg27271937	cg08371556	cg10218546	cg00438215
cg23009044	cg25999578	cg22683858	cg03163783	cg18998365	cg14824921	cg10558887	cg10765212	cg26598451	cg02054792	cg01799588	cg15897921	cg25714956	cg20701183	cg18778727	cg16613240	cg10099813	cg03780733	cg08260245	cg05451852	cg01347048	cg02880877	cg10558887	cg05182416	cg24999588	cg03441493	cg15815318	cg12459904	cg03100024	cg17522907	cg21601364	cg04999058	cg03354616	cg15897921	cg17603689	cg00841760	cg00652796	cg11929693	cg19718882	cg25714956	cg18276112	cg23873288	cg23065097	cg19956836
cg23009355	cg13023646	cg05014727	cg18374181	cg15261861	cg24520538	cg15096123	cg23207673	cg18664869	cg13007871	cg03656099	cg05010865	cg00880452	cg13993183	cg12419383	cg00301660	cg20291321	cg01191902	cg03161803	cg17341765	cg00478198	cg02609279	cg15096123	cg14479037	cg13656752	cg02877029	cg00349061	cg03130686	cg17818432	cg07089242	cg03435878	cg16259583	cg12406391	cg05010865	cg00603890	cg19748438	cg05047811	cg11085282	cg24858233	cg00880452	cg08453036	cg20432960	cg24517323	cg13433278
cg23011788	cg06528559	cg26219233	cg05196076	cg25806347	cg15158847	cg10668926	cg16968985	cg01178451	cg10507304	cg26061357	cg06807018	cg24693053	cg13683667	cg19579913	cg06460328	cg14185918	cg04098866	cg10120816	cg27263894	cg01924292	cg27616227	cg10668926	cg11673013	cg07316846	cg03930857	cg12921647	cg15884014	cg21086551	cg18611122	cg26536949	cg11165479	cg11179081	cg06807018	cg15597109	cg17833022	cg00180631	cg02533339	cg17197774	cg24693053	cg01807026	cg11122280	cg09194778	cg17113008
cg23017915	cg05709720	cg26915343	cg21144922	cg21879513	cg17416338	cg03903831	cg06970190	cg11052780	cg27405791	cg01262913	cg02937293	cg01602730	cg25846723	cg05389970	cg07075238	cg13359998	cg11963658	cg00839129	cg13602343	cg03049782	cg18500448	cg03903831	cg05855917	cg15156712	cg08250444	cg16386396	cg25286482	cg08282540	cg20272979	cg18592561	cg15223899	cg24947286	cg02937293	cg14314132	cg21435684	cg25026992	cg03154226	cg05883713	cg01602730	cg04012535	cg18049030	cg11350504	cg22906486
cg23018755	cg12741994	cg25578949	cg27299406	cg23994511	cg24467535	cg19046826	cg10786043	cg18918349	cg09082287	cg27109748	cg10098888	cg00215432	cg19987768	cg04754076	cg20374595	cg10581449	cg09195389	cg16071782	cg17402060	cg09615688	cg09705456	cg19046826	cg11901680	cg02799880	cg22188917	cg07139301	cg24914139	cg08680085	cg09330885	cg13494636	cg20119635	cg09374673	cg10098888	cg04389704	cg21693321	cg00374088	cg12224030	cg13645300	cg00215432	cg01764252	cg12028936	cg18294158	cg14394812
cg23026228	cg08148891	cg27418434	cg05133853	cg14133945	cg26313511	cg18878134	cg12254845	cg06719334	cg21290550	cg09672025	cg22756866	cg07618900	cg07405182	cg12547531	cg20686461	cg08135368	cg05258390	cg01306747	cg14972155	cg23874437	cg23739746	cg18878134	cg24658899	cg22822140	cg22895231	cg17795695	cg05462922	cg19127747	cg04088474	cg06565975	cg25353287	cg05058809	cg22756866	cg19283928	cg18896979	cg25045219	cg04560832	cg06746997	cg07618900	cg15468976	cg17153727	cg08456666	cg00308159
cg23034420	cg25313930	cg09131339	cg26263234	cg04940582	cg08368520	cg04371726	cg14696870	cg20196537	cg05720261	cg00133403	cg12885864	cg01363714	cg27026360	cg27384070	cg17415355	cg00637745	cg16617830	cg18822243	cg05134041	cg20599420	cg08463775	cg04371726	cg13315147	cg04242396	cg09386096	cg09942166	cg25782229	cg13682241	cg20640499	cg11669285	cg18717600	cg14673618	cg12885864	cg24239690	cg02285254	cg20396841	cg23352695	cg01564640	cg01363714	cg11247674	cg07897180	cg14092276	cg09172296
cg23037321	cg11498607	cg23214755	cg24008544	cg05482942	cg12614702	cg07812877	cg19416795	cg05587282	cg19045293	cg05194636	cg23244913	cg19414598	cg16483867	cg10860619	cg11873482	cg21890239	cg15568074	cg06647007	cg12981362	cg23199335	cg21210224	cg07812877	cg10425861	cg24886710	cg12668309	cg04027043	cg12074545	cg03537243	cg14747563	cg22674664	cg26505478	cg01924952	cg23244913	cg06911354	cg23247655	cg04493908	cg20015269	cg02502233	cg19414598	cg08203682	cg02540440	cg17547898	cg10802509
cg23041109	cg25861169	cg02746620	cg26120787	cg01505767	cg03677069	cg04898124	cg03039843	cg01380906	cg01178680	cg11476737	cg08665243	cg26838860	cg21246665	cg01387771	cg23186098	cg19766988	cg17626734	cg04302178	cg15725440	cg20294304	cg01632322	cg04898124	cg26846943	cg06408053	cg23599559	cg00267286	cg02607544	cg23518497	cg03551401	cg12630520	cg24807294	cg08293777	cg08665243	cg10055097	cg06676603	cg06781135	cg07343739	cg05640342	cg26838860	cg19706516	cg12884495	cg04851348	cg16971128
cg23044053	cg15401507	cg17327217	cg13800828	cg14616574	cg09207296	cg04922803	cg07089660	cg01419713	cg08446187	cg06342072	cg05563033	cg12055515	cg18179075	cg15757320	cg15925869	cg12860635	cg08381274	cg18175808	cg07063463	cg01171706	cg08166631	cg04922803	cg22526309	cg09640555	cg07601598	cg19077794	cg20302533	cg17264513	cg09904497	cg00401433	cg14429381	cg11133732	cg05563033	cg01341655	cg12743398	cg08967338	cg13645300	cg05892376	cg12055515	cg01610165	cg09056691	cg19652694	cg15991104
cg23045908	cg03906434	cg07042007	cg11045331	cg18128536	cg15507690	cg11893951	cg22610655	cg06464452	cg08710597	cg20093940	cg00486998	cg10439246	cg17759443	cg00909097	cg13990092	cg16680922	cg08931917	cg07716847	cg09342610	cg13559306	cg06400119	cg11893951	cg27633342	cg20387392	cg20272507	cg18045100	cg07245476	cg07177379	cg17161718	cg22642909	cg02192673	cg02242344	cg00486998	cg14098223	cg21797452	cg00241296	cg22226821	cg06692785	cg10439246	cg19727801	cg08088566	cg02339592	cg13341668
cg23049458	cg18499201	cg19667811	cg27292588	cg02967969	cg09841889	cg10775229	cg07912003	cg13675050	cg02286081	cg01003448	cg19223064	cg23529138	cg21187258	cg27562005	cg03612357	cg03825234	cg21655480	cg00270625	cg20730770	cg01657995	cg16108835	cg10775229	cg02377021	cg11848931	cg01894498	cg15447913	cg12608565	cg11606261	cg08814405	cg05407550	cg26084141	cg04767756	cg19223064	cg09098624	cg11016745	cg13781721	cg02843158	cg14465747	cg23529138	cg18650670	cg13691257	cg11466638	cg21723559
cg23051392	cg14096207	cg08737338	cg23731272	cg09959355	cg07328688	cg20499290	cg08305799	cg13900348	cg08440556	cg27315958	cg03921357	cg03954144	cg24838949	cg16227775	cg17518079	cg03080147	cg14458068	cg19925204	cg08349204	cg17699374	cg04351776	cg20499290	cg02345399	cg06193838	cg16319129	cg23444418	cg13544294	cg01863510	cg26429266	cg24978383	cg10281509	cg15816181	cg03921357	cg09785586	cg12588200	cg01905377	cg01855070	cg08328513	cg03954144	cg23170439	cg02696169	cg15181441	cg08683938
cg23054321	cg05849875	cg00363312	cg15575538	cg11004890	cg12961607	cg06926703	cg24993990	cg26553525	cg08203682	cg17939889	cg20367266	cg12813724	cg25122000	cg01151678	cg16683060	cg07482222	cg00128695	cg15658985	cg18089426	cg00335219	cg11710152	cg06926703	cg14845689	cg19073035	cg10414242	cg02124184	cg10902514	cg26456183	cg06647694	cg08876508	cg13521077	cg00832105	cg20367266	cg26686009	cg14058863	cg00295794	cg05991492	cg05516390	cg12813724	cg00504595	cg23950756	cg17383186	cg15748006
cg23056703	cg25826404	cg12497187	cg15686474	cg23999318	cg23379806	cg21384977	cg23214395	cg11982072	cg12317414	cg04167854	cg21577472	cg09632273	cg19597529	cg09129067	cg18104285	cg18011760	cg08364137	cg07990390	cg01634761	cg27559462	cg10089801	cg21384977	cg11065621	cg21472050	cg26230674	cg01469132	cg01814945	cg08228439	cg09137696	cg15278109	cg04969921	cg07238439	cg21577472	cg02975102	cg04735237	cg08046324	cg27221338	cg25008474	cg09632273	cg24527560	cg09580822	cg05231970	cg12816748
cg23060390	cg14067101	cg27488875	cg11371231	cg06775523	cg01987516	cg08864240	cg02048922	cg03588998	cg18775634	cg14534279	cg01640808	cg17639394	cg24480012	cg03436967	cg00393992	cg22527791	cg21491240	cg07484191	cg21577007	cg13682241	cg22797031	cg08864240	cg02451831	cg14266952	cg20992011	cg24864161	cg03742132	cg03842291	cg04269043	cg06048354	cg01777017	cg20648827	cg01640808	cg04854226	cg23092775	cg05379196	cg19572135	cg03440272	cg17639394	cg15840039	cg03995615	cg14636942	cg01786048
cg23063647	cg00226689	cg07005778	cg11598403	cg11076275	cg11806565	cg15016624	cg00917847	cg19540371	cg03377767	cg22236066	cg16579981	cg17723381	cg05599550	cg12462026	cg16231394	cg10098570	cg19006008	cg22128645	cg00711090	cg13413719	cg07427642	cg15016624	cg24251448	cg22256853	cg18733967	cg06529600	cg12935118	cg18790856	cg25714208	cg02035391	cg21464975	cg13788117	cg16579981	cg05296940	cg06416685	cg00158122	cg12724086	cg27505047	cg17723381	cg26094789	cg26014952	cg02261541	cg08626876
cg23064609	cg08178940	cg08740088	cg20898829	cg02477603	cg13066703	cg27318318	cg02582848	cg02822108	cg02387843	cg14148088	cg22676075	cg23367339	cg12934884	cg16018002	cg17620300	cg05360958	cg18642425	cg25427172	cg01556010	cg18297437	cg14668632	cg27318318	cg12083217	cg20434422	cg27304079	cg13118906	cg06303936	cg19213808	cg21306329	cg24831179	cg15503081	cg13826247	cg22676075	cg27344859	cg16431713	cg02330362	cg10064922	cg20077602	cg23367339	cg23075555	cg01218619	cg02827340	cg21204530
cg23066280	cg13826452	cg22828884	cg12669271	cg08448711	cg15497006	cg08115682	cg22520372	cg09239744	cg24927800	cg10273821	cg26450860	cg17938612	cg00063477	cg13370412	cg10225755	cg14178348	cg13371527	cg19444779	cg22355031	cg00145348	cg12233379	cg08115682	cg17258460	cg08409167	cg00587009	cg09408917	cg24990327	cg16104634	cg06367311	cg12842316	cg02676167	cg16151651	cg26450860	cg01205935	cg26359958	cg00436969	cg06549249	cg13944838	cg17938612	cg23112505	cg00459997	cg23726404	cg00878374
cg23067085	cg01366378	cg11043571	cg18472912	cg03446876	cg22471695	cg13996510	cg20910361	cg20597646	cg02674384	cg06976598	cg11642891	cg08511886	cg19113375	cg15127879	cg13702536	cg25940844	cg22662205	cg10662314	cg11648471	cg03329597	cg04304872	cg13996510	cg23112505	cg00563678	cg10860521	cg08317738	cg27314002	cg22817647	cg01160692	cg09867302	cg07011913	cg17324671	cg11642891	cg09798888	cg22332233	cg11143827	cg23052776	cg13431666	cg08511886	cg27297263	cg08224569	cg19410791	cg21205031
cg23075506	cg25903779	cg20382675	cg21265427	cg08497487	cg19486070	cg21351483	cg17095936	cg10277927	cg08795557	cg18857467	cg02051771	cg14524975	cg21624902	cg19800913	cg07777790	cg24152976	cg10286673	cg02973171	cg25153266	cg06027835	cg06892726	cg21351483	cg03536961	cg19275895	cg22931455	cg00131983	cg18419271	cg26117336	cg05194426	cg14470409	cg17511968	cg10318368	cg02051771	cg27591375	cg20781383	cg19616372	cg13381110	cg20934215	cg14524975	cg23235876	cg22407458	cg06294700	cg01781018
cg23075983	cg12670347	cg20140333	cg03610852	cg12374721	cg04243827	cg08855938	cg06738887	cg05812452	cg23841288	cg06297686	cg10543450	cg00345443	cg05140648	cg03612333	cg20067049	cg19856593	cg05447556	cg16726869	cg27494226	cg01703736	cg04388123	cg08855938	cg26198148	cg06712651	cg26203572	cg13088406	cg13308964	cg20933946	cg00200463	cg13273147	cg05528899	cg24818939	cg10543450	cg06116009	cg17229698	cg07601068	cg19234613	cg12471950	cg00345443	cg07674503	cg09245319	cg03652390	cg07214066
cg23079782	cg12854371	cg11703796	cg15499368	cg15605858	cg10380585	cg23423227	cg07388969	cg14422660	cg20780880	cg15165694	cg26174326	cg25826404	cg25153266	cg23464619	cg11039476	cg07878514	cg00426668	cg03515494	cg19334350	cg14006678	cg21838970	cg23423227	cg16318983	cg14165995	cg03954045	cg21293562	cg04883293	cg13692446	cg20015269	cg02891314	cg04843067	cg08081390	cg26174326	cg21038682	cg15848449	cg18230558	cg27016272	cg05001389	cg25826404	cg13572511	cg11285912	cg25794830	cg00096106
cg23079808	cg02048220	cg03330558	cg19878627	cg01150433	cg22238122	cg11848173	cg17628540	cg02860199	cg00420526	cg03823171	cg23951961	cg21029612	cg09439915	cg19554281	cg22763649	cg03280108	cg06523556	cg02598872	cg13206530	cg13473086	cg21791017	cg11848173	cg23551494	cg11365710	cg08648877	cg15876676	cg24309428	cg05376617	cg20289949	cg23076913	cg27329559	cg01683788	cg23951961	cg19753476	cg26355577	cg25757820	cg18188150	cg09548084	cg21029612	cg02667677	cg01281904	cg27617780	cg13018120
cg23080060	cg21191514	cg11341199	cg02428792	cg01095395	cg16652303	cg11040181	cg10976626	cg18172135	cg07352127	cg04005677	cg02163885	cg13373406	cg16027343	cg00690554	cg09293718	cg25158266	cg08929002	cg18320854	cg24351198	cg26700919	cg04495336	cg11040181	cg01225298	cg00323842	cg04056576	cg03275698	cg18740893	cg13273653	cg19594218	cg01066472	cg04139184	cg15443202	cg02163885	cg07985890	cg07309821	cg23690264	cg14322166	cg13695933	cg13373406	cg19315081	cg16612806	cg08850388	cg21450547
cg23082387	cg18911395	cg18822243	cg12804791	cg13045134	cg09577469	cg14463725	cg05058973	cg04603730	cg13520026	cg00566961	cg17718703	cg05745631	cg09902229	cg12030973	cg00804179	cg19854896	cg05288172	cg15408497	cg12758973	cg03101058	cg03377610	cg14463725	cg13762691	cg14728380	cg00709387	cg19860734	cg15988261	cg11802469	cg19480775	cg26822601	cg01423251	cg11034781	cg17718703	cg03269218	cg15328131	cg04042030	cg00581541	cg22369786	cg05745631	cg03576419	cg02054493	cg03169180	cg06995408
cg23085167	cg14786757	cg02847220	cg01827195	cg23048399	cg15490070	cg05466976	cg11635155	cg23739335	cg24000797	cg14854487	cg23443158	cg03944921	cg22547861	cg03032497	cg18482656	cg26213155	cg11795276	cg08784247	cg20518362	cg23205426	cg03522150	cg05466976	cg24597825	cg19070398	cg02772935	cg06193520	cg12941261	cg08015883	cg04156219	cg22280148	cg16380632	cg25952663	cg23443158	cg12352902	cg14651919	cg02042585	cg20289741	cg21616785	cg03944921	cg14219918	cg01462040	cg14216734	cg27554556
cg23087108	cg09557462	cg00347850	cg14623024	cg07338782	cg06677416	cg24486037	cg17551002	cg06556702	cg15229124	cg13302154	cg22151131	cg04839131	cg23655039	cg22444102	cg25731359	cg06744726	cg24034992	cg11056234	cg00679624	cg03974193	cg14759565	cg24486037	cg13044675	cg09817283	cg07970752	cg01636650	cg06706894	cg23064627	cg03515494	cg12014181	cg00940232	cg14727512	cg22151131	cg19047868	cg18770944	cg10706039	cg22969661	cg00939682	cg04839131	cg20435535	cg02192555	cg14820021	cg03213860
cg23088184	cg10479082	cg17818471	cg26862247	cg13804182	ch.1.4056800F	cg14343017	cg07527126	cg10893986	cg16318112	cg02726819	cg26146690	cg21791017	cg06536868	cg18932686	cg01798157	cg14040131	cg21606887	cg07112337	cg14369777	cg03761750	cg16672562	cg14343017	cg01716666	cg03616148	cg15336091	cg23483840	cg21844749	cg01314643	cg03828160	cg20465655	cg25645840	cg22569627	cg26146690	cg23634348	cg21113886	cg10174816	cg22871175	cg07864976	cg21791017	cg24724084	cg09761367	cg10032110	cg09684846
cg23088510	cg20119891	cg06829686	cg15745910	cg27399414	cg17360854	cg14293473	cg07854113	cg03281661	cg15661473	cg12926300	cg27333099	cg03991300	cg23119063	cg07260849	cg20227592	cg12163407	cg18553657	cg21529528	cg26344776	cg23361809	cg17949147	cg14293473	cg14248715	cg10819274	cg00321642	cg00162969	cg26730050	cg17794358	cg05789881	cg13361910	cg10526534	cg01166930	cg27333099	cg06052255	cg22980427	cg17839237	cg09973514	cg01359274	cg03991300	cg07381000	cg24020549	cg15759721	cg24828620
cg23090529	cg11851910	cg00512404	cg05888872	cg26263234	cg19332075	cg06585708	cg00857907	cg04807023	cg17036062	cg19285478	cg24369728	cg27071152	cg08062049	cg26373051	cg14160556	cg20001978	cg18288715	cg12564567	cg02556360	cg10500503	cg15577272	cg06585708	cg18771300	cg25510609	cg27073079	cg19498237	cg08244262	cg10864200	cg00951395	cg07507339	cg25228188	cg21597595	cg24369728	cg21619814	cg03202526	cg00373606	cg21727359	cg22366618	cg27071152	cg04057016	cg17343879	cg07363697	cg15073147
cg23092801	cg10536999	cg25633678	cg26939946	cg15981305	cg10884539	cg18099189	cg16679630	cg14535068	cg16345559	cg14425869	cg17339373	cg24059119	cg01265662	cg14040358	cg06803995	cg10364459	cg17056186	cg11940726	cg16407947	cg16206520	cg09420637	cg18099189	cg07026636	cg22930950	cg12611488	cg17479100	cg04976245	cg20124551	cg01530283	cg20215112	cg05446138	cg14468236	cg17339373	cg24006721	cg08380477	cg23885932	cg06851122	cg14851685	cg24059119	cg23105697	cg20564969	cg08561530	cg17341765
cg23094620	cg25258879	cg21147310	cg26164269	cg13279673	cg17661462	cg26666538	cg26754664	cg26596964	cg08935125	cg13982505	cg09701000	cg10605064	cg08228350	cg23259375	cg18643421	cg18722124	cg08250825	cg03517918	cg21011883	cg10559416	cg11612617	cg26666538	cg07892139	cg08899442	cg06365270	cg08777211	cg09235788	cg23647640	cg20781383	cg06478102	cg00528572	cg11935708	cg09701000	cg03406535	cg21040575	cg18631996	cg07231981	cg17984022	cg10605064	cg27493010	cg23484272	cg19370043	cg22851295
cg23097402	cg11673471	cg09129334	cg12689670	cg01073572	cg03900860	cg05964935	cg18465245	cg14275738	cg03229627	cg21341586	cg07679948	cg18483529	cg12708336	cg08655953	cg21106407	cg14295915	cg04575501	cg22714290	cg12501871	cg06834235	cg17964575	cg05964935	cg03031357	cg10138338	cg12623328	cg00364287	cg18147606	cg24844608	cg03680032	cg01461762	cg21724239	cg13244998	cg07679948	cg15262242	cg23251359	cg03906572	cg12133664	cg18707501	cg18483529	cg09173768	cg05573381	cg09125532	cg00465319
cg23099839	cg14851544	cg11320499	cg27014538	cg09147140	cg21912448	cg08813925	cg22896684	cg09746736	cg24977670	cg16668359	cg27076113	cg20697025	cg02466830	cg20002843	cg03411938	cg21126626	cg01150433	cg14001023	cg04547675	cg16742675	cg17394978	cg08813925	cg01765111	cg22169791	cg24898914	cg07635623	cg05247809	cg21678813	cg03177042	cg05104476	cg05468953	cg08275242	cg27076113	cg02334987	cg07336438	cg24246628	cg25973445	cg23274030	cg20697025	cg13415073	cg19777540	cg16767221	cg18470427
cg23108232	cg05957504	cg14359824	cg09856068	cg24953078	cg16497714	cg19011478	cg08198983	cg11038322	cg20742389	cg19247032	cg20001978	cg13672078	cg14526044	cg09251291	cg13818424	cg04277574	cg15213210	cg26659805	cg14252486	cg13416889	cg11526413	cg19011478	cg08625990	cg20468415	cg19023977	cg27359472	cg15472784	cg26517491	cg01817364	cg12082025	cg08466034	cg09053081	cg20001978	cg21055948	cg01286388	cg00253811	cg15683542	cg15563580	cg13672078	cg08455778	cg23374711	cg25563625	cg24757159
cg23108580	cg11718135	cg21435684	cg11792186	cg11403907	cg22792910	cg14382750	cg17454858	cg17542408	cg09481404	cg24351452	cg02046552	cg07176589	cg24842260	cg05143012	cg07236221	cg27296664	cg09598844	cg08812889	cg06748470	cg01716666	cg04115026	cg14382750	cg02676167	cg13541713	cg00295572	cg07387286	cg11772527	cg05206294	cg12167823	cg24550433	cg13828067	cg20518446	cg02046552	cg03239552	cg18769303	cg15014034	cg01703736	cg25063515	cg07176589	cg04821708	cg14631333	cg07389870	cg08865099
cg23109530	cg01278873	cg12190613	cg10543947	cg16215422	cg10799440	cg00786406	cg18845960	cg06148784	cg14361148	cg10840277	cg01840183	cg05938409	cg07067710	cg04624564	cg05833351	cg06414816	cg06001716	cg12234392	cg05894948	cg08208480	cg03950716	cg00786406	cg18318878	cg01356948	cg00395296	cg23924526	cg11786657	cg15068079	cg02364236	cg00749520	cg21848191	cg10294253	cg01840183	cg06365303	cg00495693	cg20744362	cg19551589	cg04005969	cg05938409	cg05244766	cg18522715	cg13720048	cg05600717
cg23130849	cg26518100	cg14206056	cg06376598	cg11792786	cg20432732	cg18882407	cg09894814	cg15539879	cg10445449	cg12284142	cg09820378	cg01450803	cg11439004	cg04019164	cg22840780	cg03653573	cg10230427	cg09417209	cg24472939	cg05495790	cg04197904	cg18882407	cg14778208	cg03442322	cg03591594	cg11201869	cg05556361	cg08382737	cg22711111	cg03214217	cg02522906	cg26014281	cg09820378	cg17903019	cg04618171	cg17873414	cg02184147	cg02625804	cg01450803	cg02696327	cg17716663	cg07201717	cg13809627
cg23139982	cg06007282	cg15442800	cg20746830	cg09678367	cg18830993	cg14495953	cg13381110	cg01593609	cg08795964	cg15322230	cg21880156	cg19306368	cg08843756	cg17819831	cg09012594	cg14192029	cg14904662	cg26695758	cg00731785	cg08729810	cg27296664	cg14495953	cg12165841	cg26196496	cg03633574	cg24390913	cg05050053	cg14613508	cg22845087	cg14265033	cg10026317	cg14595683	cg21880156	cg25734913	cg21910941	cg17297071	cg14966346	cg26347189	cg19306368	cg24324837	cg27656949	cg26109803	cg04737885
cg23152235	cg03315007	cg07168142	cg23805623	cg02242344	cg18311633	cg07279557	cg21961487	cg17405234	cg17054969	cg10620881	cg07929406	cg26400885	cg02441647	cg07822777	cg01891172	cg20793193	cg05548555	cg13055385	cg24627619	cg17242574	cg10286969	cg07279557	cg00347850	cg16971128	cg25671428	cg00910015	cg13437307	cg14520892	cg05977002	cg23627980	cg00114913	cg22095263	cg07929406	cg26262197	cg06775759	cg09347151	cg13009608	cg01166930	cg26400885	cg14204784	cg24506221	cg18453200	cg13574150
cg23152641	cg16103990	cg14538537	cg01125617	cg15965190	cg14135809	cg00403251	cg07012832	cg14724749	cg26021246	cg06142351	cg08304428	cg17863274	cg27532187	cg14020285	cg02567289	cg23473114	cg06833902	cg17550566	cg26325791	cg03953704	cg08430489	cg00403251	cg18759732	cg07145038	cg26929012	cg24183173	cg09024791	cg02345613	cg11458217	cg00590260	cg06758255	cg11546777	cg08304428	cg09876447	cg16085744	cg03233656	cg05073620	cg03754403	cg17863274	cg26943822	cg01593269	cg10202557	cg25355213
cg23153546	cg02033666	cg16719404	cg16099169	cg23998478	cg05371506	cg05098417	cg06238661	cg18321548	cg06410866	cg00110654	cg20731167	cg12698628	cg15365028	cg20988616	cg14539231	cg06980586	cg15810415	cg00516030	cg27140633	cg00943287	cg08489551	cg05098417	cg08339915	cg23634451	cg24746522	cg27122725	cg26629969	cg07434457	cg24177393	cg05860956	cg07141565	cg22688160	cg20731167	cg00796866	cg02271560	cg05376465	cg18048071	cg00758069	cg12698628	cg13337731	cg07142010	cg25952615	cg12249234
cg23156509	cg02852670	cg02061967	cg11979875	cg17633576	cg25170017	cg08577046	cg14294859	cg24546723	cg12969193	cg09725874	cg07327178	cg04439622	cg19925054	cg22633936	cg04006718	cg12406391	cg23190164	cg01015401	cg03497907	cg05147108	cg26046924	cg08577046	cg11164506	cg07193115	cg06206449	cg03711485	cg11152253	cg02226672	cg08743751	cg22576976	cg13172906	cg25627242	cg07327178	cg09626131	cg03012556	cg07578695	cg01727585	cg17619405	cg04439622	cg23247504	cg16374656	cg20258039	cg27169020
cg23159678	cg08887742	cg09455881	cg17395064	cg05156137	cg06216883	cg25920019	cg02316283	cg23642130	cg19378330	cg26138073	cg24478129	cg05638689	cg12307306	cg18118738	cg05914150	cg15582794	cg00216138	cg04175027	cg02165720	cg04827551	cg13598010	cg25920019	cg04771154	cg00472758	cg08289140	cg01186595	cg11478200	cg13732083	cg21817737	cg25897349	cg24346905	cg20364574	cg24478129	cg16328007	cg18093711	cg26620546	cg01759597	cg09054333	cg05638689	cg07089242	cg27353899	cg03340356	cg01743846
cg23161999	cg18438793	cg09460641	cg18904891	cg21816330	cg23244022	cg20764275	cg26402417	cg05404698	cg18586886	cg21995304	cg20272979	cg27136844	cg02423318	cg17823004	cg01889143	cg07912337	cg22549870	cg23669081	cg27611726	cg23804620	cg18214661	cg20764275	cg25142340	cg18334392	cg04627496	cg22824635	cg14979301	cg14671357	cg24353213	cg12605662	cg19890879	cg14442616	cg20272979	cg27089768	cg12981362	cg04193779	cg05964935	cg21786852	cg27136844	cg23325963	cg16514085	cg12246472	cg04618171
cg23163917	cg20168412	cg05239504	cg26330116	cg21804531	cg26351479	cg13458651	cg10551856	cg20392607	cg03388266	cg07874334	cg21004358	cg20065463	cg06747888	cg06160853	cg12978232	cg25968748	cg02551743	cg19113920	cg19885057	cg18052967	cg08163199	cg13458651	cg12319534	cg04566233	cg14449180	cg03799405	cg24761827	cg23398076	cg01042246	cg04227631	cg07870914	cg26992600	cg21004358	cg24777351	cg01081720	cg02213813	cg25878131	cg07940380	cg20065463	cg25300386	cg05109619	cg14268120	cg26036652
cg23165310	cg03585720	cg03032497	cg06567829	cg21216477	cg25377915	cg12467264	cg21336434	cg25010415	cg05142617	cg01089001	cg12405258	cg07376916	cg15309421	cg14295696	cg03877376	cg04193820	cg02530824	cg06937717	cg10475970	cg13606829	cg14515274	cg12467264	cg23086176	cg10914899	cg10736330	cg23278196	cg21649205	cg18173058	cg04923020	cg21338225	cg16616514	cg10297426	cg12405258	cg01024247	cg13587533	cg24459792	cg20786074	cg18470456	cg07376916	cg22713892	cg06723337	cg21226059	cg12151656
cg23171103	cg22221831	cg10154780	cg12093241	cg18026062	cg27504369	cg19754709	cg19602728	cg15563027	cg04896678	cg05051262	cg24881205	cg27578568	cg03874868	cg03652525	cg02017074	cg26607103	cg07640800	cg26805882	cg17922359	cg24376537	cg27383418	cg19754709	cg07473634	cg13600002	cg24989962	cg17011981	cg24565742	cg01941278	cg21037008	cg08083816	cg09740875	cg02243276	cg24881205	cg00423153	cg15990629	cg04689080	cg10105844	cg20034202	cg27578568	cg10621374	cg18978493	cg01641908	cg08335389
cg23173466	cg24035245	cg18038207	cg00839584	cg04358131	cg19548593	cg08927016	cg04977528	cg09357935	cg20489026	cg05863683	cg13916885	cg03667317	cg03711016	cg00769799	cg07060505	cg18396806	cg06293983	cg06993467	cg01406203	cg00114913	cg14662886	cg08927016	cg24520538	cg25388800	cg01806590	cg24684349	cg25716102	cg02309841	cg06991974	cg02327001	cg15177855	cg16259043	cg13916885	cg09068128	cg01886810	cg20119635	cg22944803	cg18393046	cg03667317	cg02865822	cg04237997	cg18031221	cg01984154
cg23178550	cg05877497	cg11197258	cg26390598	cg05726239	cg04531363	cg23902114	cg10956811	cg06664205	cg18110333	cg13340126	cg10206882	cg11429271	cg03671191	cg13572071	cg20014822	cg16643088	cg15602677	cg10115203	cg15062055	cg13213009	cg01550307	cg23902114	cg27530628	cg17555806	cg15171488	cg14957660	cg18958684	cg20818417	cg06085204	cg19666053	cg21873524	cg26926612	cg10206882	cg27152208	cg07713849	cg17698295	cg16058493	cg07309821	cg11429271	cg21522026	cg17822352	cg13166642	cg00789528
cg23180636	cg09280800	cg00135293	cg01820007	cg18335290	cg01512840	cg22626683	cg16226866	cg04985610	cg00813156	cg10306780	cg07645844	cg26263263	cg08832624	cg25136988	cg04352534	cg24740647	cg00379648	cg06715136	cg06740227	cg23109530	cg26200118	cg22626683	cg02042142	cg26185356	cg04389439	cg13786801	cg15259889	cg09553448	cg08222662	cg02315271	cg05073171	cg25940844	cg07645844	cg13293535	cg23323712	cg21900764	cg14384093	cg22823273	cg26263263	cg06616857	cg15999067	cg02735486	cg27180974
cg23180841	cg11159090	cg12808565	cg03242698	cg10292584	cg12651286	cg02775927	cg18905039	cg03427905	cg02230593	cg00375608	cg04819580	cg04832245	cg02190928	cg06372967	cg12753303	cg01235000	cg02395917	cg05771518	cg09001989	cg17015217	cg12845177	cg02775927	cg08951958	cg11719576	cg11434614	cg15209921	cg04127606	cg17080740	cg24722073	cg14153637	cg02997560	cg01792749	cg04819580	cg06705122	cg02451774	cg02932321	cg05923105	cg14150803	cg04832245	cg19406135	cg06569139	cg01873886	cg14085715
cg23184276	cg26572608	cg24361391	cg01925883	cg17920646	cg15593269	cg06856891	cg24838240	cg19105442	cg15839913	cg05350879	cg25351550	cg14295915	cg08193579	cg00574412	cg02799090	cg10129391	cg20435387	cg23756474	cg26511293	cg01910419	cg10385290	cg06856891	cg15745944	cg03884270	cg16649560	cg17777731	cg10503697	cg12308243	cg09323395	cg01283227	cg18779570	cg08805041	cg25351550	cg14420494	cg18994250	cg07636194	cg25678088	cg05512407	cg14295915	cg16031250	cg07042546	cg20287050	cg14044785
cg23186333	cg06480736	cg00857907	cg00447052	cg08965888	cg08955276	cg26246897	cg06060835	cg24164873	cg20003368	cg11563383	cg20340866	cg20059012	cg14936968	cg07659240	cg16840358	cg00632374	cg08560117	cg10159630	cg14001161	cg08952424	cg16851417	cg26246897	cg11653314	cg19407682	cg08535260	cg10746936	cg01024444	cg20495404	cg06890747	cg01472026	cg05849149	cg05705335	cg20340866	cg25614875	cg07649160	cg25870731	cg20034617	cg13655660	cg20059012	cg19053239	cg17404640	cg25663764	cg23708717
cg23188704	cg06600936	cg23080769	cg14993900	cg27093403	cg04466898	cg18608017	cg08418670	cg07388848	cg03199651	cg18990874	cg05899999	cg02085119	cg03833216	cg14811011	cg26226879	cg18969232	cg25279739	cg05070273	cg19995126	cg03775802	cg03170878	cg18608017	cg16675054	cg17821664	cg26460483	cg08352755	cg01333287	cg24262469	cg24812442	cg20446252	cg23500208	cg01472026	cg05899999	cg03739955	cg10965508	cg13781574	cg14397918	cg18437209	cg02085119	cg07447742	cg26122495	cg08092318	cg09459982
cg23189044	cg01172640	cg00601035	cg08866876	cg13056653	cg11560600	cg15140902	cg26422935	cg22029189	cg15469871	cg02206323	cg00013655	cg11179081	cg07648454	cg10978034	cg19602694	cg24064639	cg07066550	cg21996351	cg25272143	cg15881332	cg02295856	cg15140902	cg14399122	cg14603539	cg09039890	cg21232023	cg02076826	cg23650279	cg01764252	cg05929882	cg01899676	cg07322144	cg00013655	cg14467816	cg23281382	cg26396370	cg00732815	cg00408348	cg11179081	cg15980076	cg20346388	cg14507014	cg23894948
cg23190089	cg22193912	cg06241101	cg00434010	cg13388692	cg08854266	cg00712779	cg14093720	cg08022524	cg16488021	cg26367537	cg04207218	cg18044572	cg04376185	cg12977135	cg18270687	cg11792671	cg26226555	cg06926703	cg19649083	cg09163035	cg06186245	cg00712779	cg18625486	cg16824740	cg13910822	cg02969422	cg25273027	cg27054514	cg11327857	cg13174253	cg27217350	cg27109912	cg04207218	cg20237820	cg15309953	cg06131666	cg21215550	cg03616221	cg18044572	cg22576976	cg08104310	cg19235974	cg27275023
cg23191950	cg18112782	cg19899972	cg22254463	cg18728780	cg10520672	cg07799395	cg12510614	cg01309141	cg14383658	cg21011133	cg15965006	cg06554090	cg10080966	cg17221226	cg10098021	cg12615535	cg12054337	cg01794805	cg16618605	cg25392692	cg24487940	cg07799395	cg17759252	cg04233421	cg01684562	cg14544583	cg20006187	cg19412791	cg14882311	cg27209741	cg17601191	cg18478850	cg15965006	cg14092626	cg08002791	cg01502428	cg05143012	cg05996419	cg06554090	cg18075691	cg13707224	cg15205547	cg07230786
cg23192403	cg25461801	cg19441717	cg01872216	cg11189384	cg21037935	cg00078861	cg07587639	cg25509174	cg23191956	cg14131835	cg09273054	cg10700435	cg09714458	cg05302100	cg07617338	cg02354343	cg22683858	cg14237903	cg25888867	cg12145026	cg17696563	cg00078861	cg25203627	cg11629830	cg16692923	cg04067284	cg07044938	cg26778358	cg27501723	cg26011743	cg06290070	cg04257913	cg09273054	cg27349333	cg19122260	cg23352597	cg06504563	cg10886095	cg10700435	cg04602284	cg23691223	cg04304048	cg02688118
cg23194912	cg20457259	cg09525227	cg03767353	cg05681859	cg04086097	cg05828497	cg18139692	cg27268486	cg14955976	cg02696327	cg06033579	cg17806623	cg13930892	cg26986062	cg13854012	cg04924736	cg06508379	cg21580089	cg07475394	cg23330006	cg17745097	cg05828497	cg15851882	cg19610519	cg13273799	cg08579420	cg04640972	cg26561401	cg13009425	cg16054907	cg22823273	cg25845867	cg06033579	cg14679255	cg24578857	cg09785344	cg01883662	cg14039937	cg17806623	cg12517167	cg07042359	cg15350110	cg11552829
cg23194926	cg16412513	cg26831416	cg00125601	cg13704680	cg21557108	cg24693061	cg09742346	cg08253651	cg24874003	cg14281144	cg13187349	cg05687660	cg03370951	cg19737269	cg27167763	cg19181479	cg26081071	cg09577511	cg06965839	cg12772086	cg05039004	cg24693061	cg14557185	cg00507497	cg02206980	cg24872117	cg19665644	cg15667844	cg24902858	cg19057986	cg17954695	cg05040232	cg13187349	cg10338785	cg18718461	cg19535096	cg05697695	cg20533899	cg05687660	cg09417809	cg09406238	cg18313416	cg10437217
cg23197862	cg16204420	cg03736795	cg09938227	cg14527610	cg15694422	cg25818109	cg01813642	cg15680973	cg22638593	cg16294045	cg17076795	cg20219891	cg22995692	cg18844900	cg03705558	cg24676120	cg16368146	cg16537224	cg07568040	cg21057323	cg15839219	cg25818109	cg10276869	cg04864600	cg25820858	cg26226650	cg07952381	cg13582495	cg00352417	cg20160035	cg06796271	cg05169312	cg17076795	cg00139317	cg20986996	cg03291819	cg18515510	cg03652173	cg20219891	cg07054641	cg10318641	cg04530214	cg11254700
cg23199335	cg15063322	cg27477494	cg13622265	cg05964935	cg10925082	cg16239736	cg13299148	cg02539083	cg07632934	cg00029931	cg12145907	cg18941641	cg25712015	cg14856563	cg13893555	cg21111256	cg02459704	cg03176964	cg10411590	cg07436562	cg00239657	cg16239736	cg00124993	cg23210296	cg17222682	cg13619387	cg00579868	cg02293258	cg26674943	cg21033965	cg26410404	cg14288335	cg12145907	cg01074657	cg10095954	cg06531573	cg18646240	cg21337580	cg18941641	cg10442101	cg06665391	cg04468081	cg03350900
cg23201527	cg20456258	cg14114908	cg26155867	cg00221382	cg03992069	cg16612998	cg16781647	cg05296099	cg16748008	cg04389439	cg22623223	cg04078644	cg07388018	cg13338084	cg01456989	cg27624229	cg09602288	cg18468354	cg02914827	cg13371527	cg18149745	cg16612998	cg19980260	cg06622108	cg02780767	cg02977388	cg23548627	cg07658357	cg12989851	cg20802826	cg06796866	cg03640051	cg22623223	cg06747330	cg02237540	cg24267283	cg08609845	cg05384271	cg04078644	cg11182018	cg22623649	cg04694389	cg04967578
cg23201812	cg26422458	cg25053301	cg26770464	cg23929036	cg00401101	cg14530382	cg14962628	cg16355785	cg02820836	cg12814550	cg03130248	cg22388948	cg11343894	cg09245319	cg23366376	cg03466124	cg07363416	cg04003871	cg03763508	cg09309899	cg12760508	cg14530382	cg10888242	cg14500070	cg18064411	cg19916740	cg00450784	cg15978039	cg04838988	cg07761358	cg13425335	cg25416067	cg03130248	cg13383058	cg18110168	cg14029201	cg14391419	cg19302996	cg22388948	cg17204129	cg26444528	cg15142841	cg16553757
cg23207527	cg13730105	cg09530108	cg26686009	cg15511120	cg10926487	cg11337915	cg08256018	cg20430816	cg10395317	cg03082234	cg04557057	cg06976533	cg13914893	cg11291200	cg05817709	cg04686230	cg02553486	cg03729152	cg00735876	cg06126593	cg17297071	cg11337915	cg24032269	cg03078593	cg25338972	cg16166826	cg03727240	cg21391741	cg09439204	cg19069553	cg02915739	cg23321702	cg04557057	cg23473114	cg03329539	cg01150270	cg06970190	cg09395195	cg06976533	cg11671400	cg25228188	cg14187724	cg25175240
cg23209285	cg03352106	cg06518884	cg07109453	cg20209499	cg09220326	cg06905679	cg15952487	cg02243479	cg22709192	cg08227786	cg04935109	cg05101821	cg14866032	cg12910830	cg09923978	cg27579501	cg11817961	cg19923650	cg23680451	cg20116159	cg12736877	cg06905679	cg01983373	cg16708623	cg13788061	cg09831620	cg00792235	cg10526888	cg03600605	cg06974175	cg10177795	cg21438252	cg04935109	cg11740138	cg05341384	cg09187505	cg23814228	cg13269522	cg05101821	cg15246085	cg14053997	cg14408121	cg15059225
cg23212799	cg13200838	cg08348649	cg11339837	cg21032292	cg08670465	cg06747330	cg03746015	cg14326671	cg18824446	cg23125267	cg06185870	cg14384158	cg01337813	cg11632592	cg24340572	cg16602417	cg03787864	cg00000029	cg26699655	cg02785332	cg09229960	cg06747330	cg05447556	cg12108912	cg10567744	cg23058745	cg06078892	cg20110707	cg03826564	cg04183498	cg24409539	cg03771436	cg06185870	cg01218896	cg12194828	cg10800483	cg17122979	cg23638042	cg14384158	cg05673968	cg03055021	cg09489249	cg16235995
cg23216101	cg09113483	cg07981328	cg05196969	cg17170262	cg10847673	cg20068535	cg05244762	cg12800244	cg15227168	cg04421915	cg12278705	cg00646084	cg18570553	cg14465376	cg09986316	cg08786860	cg24188561	cg06703856	cg08871010	cg09354692	cg08483160	cg20068535	cg18926797	cg24840062	cg08843660	cg16062483	cg04689061	cg02217814	cg18724430	cg04653083	cg01610915	cg24980551	cg12278705	cg16675525	cg07025785	cg17330459	cg26286839	cg21501167	cg00646084	cg09852127	cg11825731	cg25889475	cg15143702
cg23218354	cg00466309	cg18733230	cg02642549	cg07005055	cg04845060	cg19033073	cg16017144	cg01446203	cg08827307	cg26847438	cg17758583	cg01175020	cg10427452	cg07482202	cg00839579	cg27488875	cg18249580	cg12492900	cg06079963	cg14295915	cg11364888	cg19033073	cg00569276	cg10673246	cg15410411	cg01146928	cg20915632	cg15536552	cg12539796	cg10413105	cg08955276	cg20511797	cg17758583	cg07201215	cg14928964	cg05947181	cg10493436	cg02283535	cg01175020	cg15760840	cg03440485	cg02539882	cg10511988
cg23218559	cg26124318	cg06306927	cg16721177	cg20386316	cg16318983	cg20742009	cg13777730	cg05083496	cg06211550	cg08656747	cg10543035	cg06892868	cg06235847	cg02598079	cg02251315	cg25318211	cg19716713	cg10560561	cg02583883	cg13446210	cg14095959	cg20742009	cg15754752	cg09892273	cg19727767	cg21105875	cg03528325	cg18595005	cg20180843	cg04794430	cg26651782	cg10810804	cg10543035	cg22777433	cg18019451	cg04624564	cg13462129	cg26711732	cg06892868	cg27501759	cg05266624	cg13695075	cg03724279
cg23224396	cg01150270	cg10072319	cg17808910	cg19419389	cg13692446	cg05180443	cg14921932	cg05777666	cg14273822	cg15014369	cg20943039	cg22877452	cg23257604	cg08774280	cg05618401	cg16474696	cg22190721	cg05157340	cg27483694	cg02788195	cg12584458	cg05180443	cg03539789	cg23940612	cg02161919	cg03083146	cg27139419	cg00940232	cg19238394	cg00514486	cg13372402	cg16291917	cg20943039	cg27059698	cg03605032	cg16710313	cg26525076	cg26619624	cg22877452	cg01532103	cg00749908	cg18383585	cg07323648
cg23226249	cg12434944	cg17380244	cg04915618	cg26397250	cg16124934	cg03271093	cg08365609	cg00443981	cg12107247	cg22808478	cg20370678	cg27221193	cg08794939	cg26036018	cg07665923	cg02275016	cg19125791	cg00225603	cg05788138	cg19095568	cg22960901	cg03271093	cg07210840	cg26737985	cg05414135	cg10133610	cg24480695	cg22340811	cg00455327	cg20165694	cg01988325	cg10317717	cg20370678	cg02930419	cg10845380	cg25983531	cg02606505	cg17313519	cg27221193	cg13952159	cg08277899	cg04332422	cg13431682
cg23235671	cg26556719	cg20794824	cg15198729	cg05345154	cg23936031	cg02954903	cg05636047	cg10958362	cg23097878	cg04945634	cg20119891	cg24324628	cg19300549	cg09398200	cg15139179	cg18719665	cg23285459	cg05806018	cg00074086	cg01633093	cg07798610	cg02954903	cg16407699	cg08579577	cg02232320	cg22083053	cg21534317	cg18188916	cg18192083	cg05924254	cg04691867	cg14420550	cg20119891	cg04872675	cg20697025	cg11898646	cg05383619	cg13809095	cg24324628	cg10581449	cg06834698	cg00413838	cg25815440
cg23238315	cg01838004	cg19250799	cg25124211	cg22592160	ch.3.82259654F	cg04919425	cg08276328	cg01452444	cg19805005	cg20221991	cg00440531	cg15829642	cg13277380	cg11721349	cg14766620	cg07933035	cg01808739	cg23610154	cg04339553	cg11416650	cg04325312	cg04919425	cg26877508	cg16752876	cg26777836	cg01268541	cg09612454	cg03465049	cg00422120	cg20790798	cg08947151	cg19784054	cg00440531	cg22617367	cg12491966	cg05345404	cg13792444	cg02120046	cg15829642	cg01984304	cg22505977	cg12170314	cg16279158
cg23238530	cg16514085	cg22175006	cg07875069	cg01516851	cg24287218	cg10665321	cg04235548	cg16531622	cg15617545	cg13636014	cg16337574	cg09123368	cg07190763	cg17214455	cg19978550	cg22734014	cg18937934	cg08732352	cg10332116	cg26248114	cg10681065	cg10665321	cg02804166	cg12582008	cg20060452	cg09135441	cg06414921	cg05948372	cg20848291	cg20154618	cg13269522	cg16744531	cg16337574	cg03105348	cg10101634	cg26422488	cg22076422	cg14983838	cg09123368	cg12571423	cg02077027	cg14998896	cg09138133
cg23240145	cg18735015	cg06312072	cg00332588	cg24231804	cg17817532	cg12265810	cg10032599	cg01277506	cg10832093	cg13206932	cg05406088	cg00136822	cg20842040	cg09135343	cg03782861	cg10939418	cg14491667	cg24670927	cg17427675	cg19453938	cg10161194	cg12265810	cg19308375	cg11121623	cg11668813	cg11924517	cg16904348	cg20065832	cg01461552	cg01015663	cg09305815	cg10776839	cg05406088	cg23885889	cg07240413	cg00993310	cg03251655	cg16852369	cg00136822	cg21606887	cg22546696	cg03387289	cg12785342
cg23243400	cg14644001	cg21010202	cg26495357	cg07006935	cg21727223	cg13527872	cg09247657	cg08232905	cg02162886	cg03294961	cg05905176	cg04253465	cg14473102	cg00114625	cg26525457	cg21997746	cg07792478	cg14996220	cg16531277	cg05109619	cg07297467	cg13527872	cg08298085	cg05979457	cg25727008	cg10539700	cg08403195	cg00253811	cg02267483	cg00192980	cg20597953	cg07831273	cg05905176	cg07404106	cg27353825	cg05533223	cg10197846	cg06908232	cg04253465	cg09728865	cg17362900	cg21182715	cg05895353
cg23244022	cg26047066	cg11157838	cg06738242	cg25715035	cg13345558	cg24908198	cg18117669	cg03538020	cg11811513	cg27250032	cg13501907	cg22664064	cg05543030	cg04599341	cg00948881	cg02764346	cg10599438	cg06433467	cg21237687	cg15831228	cg14375345	cg24908198	cg01369479	cg19477689	cg07497941	cg21573345	cg03257172	cg09672187	cg27038439	cg19041857	cg19592637	cg03156170	cg13501907	cg02530824	cg25084778	cg22156700	cg23029597	cg26155828	cg22664064	cg26472922	cg04812249	cg05348123	cg14758072
cg23244540	cg09584358	cg03576039	cg16580289	cg11571702	cg03652525	cg13790618	cg07083272	cg04813119	cg16281534	cg10576817	cg06172626	cg20419735	cg02407659	cg27138600	cg20011075	cg16353508	cg23062357	cg05342835	cg13547725	cg03610137	cg10306780	cg13790618	cg11111460	cg12592276	cg23161733	cg23107301	cg10133248	cg23666299	cg22625568	cg06098291	cg04406445	cg18065539	cg06172626	cg05096637	cg03934360	cg23263641	cg13640071	cg07144984	cg20419735	cg03990412	cg17482117	cg24248680	cg00207921
cg23244790	cg03553786	cg01832712	cg19968840	cg07485754	cg00917018	cg24008544	cg18898125	cg05633523	cg01963754	cg08129583	cg05290058	cg04100843	cg12827530	cg19093370	cg15384867	cg04960964	cg08108619	cg25444839	cg05688478	cg04924141	cg18146221	cg24008544	cg26301245	cg13996003	cg19070139	cg14189678	cg19003815	cg22464151	cg08115682	cg26222437	cg17980977	cg06445016	cg05290058	cg20486825	cg17068766	cg26745032	cg01742836	cg14759494	cg04100843	cg22605643	cg02922776	cg14906638	cg11139090
cg23244910	cg20372666	cg20180843	cg06385187	cg25069807	cg01808879	cg25071651	cg13521620	cg03248767	cg24631102	cg09804503	cg13539545	cg04391718	cg11301250	cg09084391	cg02744046	cg11082424	cg04493740	cg04805181	cg17548613	cg21284493	cg16212754	cg25071651	cg05088151	cg14587850	cg14965722	cg11139090	cg04011062	cg15165114	cg25809301	cg13634242	cg14541939	cg21406518	cg13539545	cg18117367	cg10403109	cg20057595	cg00070383	cg00688681	cg04391718	cg01869765	cg12118013	cg09365147	cg13100753
cg23244913	cg08470875	cg18376288	cg10052687	cg12238593	cg23019886	cg01578057	cg09501314	cg01140660	cg12468774	cg21844956	cg12934884	cg03656099	cg03989125	cg26584339	cg17126947	cg00698413	cg19332075	cg09135343	cg09790289	cg02921434	cg05700339	cg01578057	cg22451358	cg10799208	cg17663577	cg03826463	cg20906044	cg01924074	cg27071152	cg23429746	cg24536782	cg15896696	cg12934884	cg18631996	cg13241003	cg09056691	cg14401746	cg01253160	cg03656099	cg07196014	cg00114913	cg26110900	cg15416877
cg23246703	cg04122815	cg13663390	cg22402753	cg01937840	cg20840795	cg11034837	cg13098379	cg12894449	cg04933168	cg04050463	cg01747155	cg14757661	cg18209835	cg03577433	cg23519572	cg13683534	cg01640808	cg22569587	cg06945634	cg08355301	cg20100745	cg11034837	cg00254888	cg05124117	cg13262424	cg12858693	cg08495884	cg01396065	cg19112186	cg24717799	cg10869581	cg15507719	cg01747155	cg07837078	cg19398112	cg03748376	cg17749961	cg18797653	cg14757661	cg11668419	cg18406033	cg24882334	cg25881383
cg23247655	cg08655871	cg25773259	cg17536595	cg03780851	cg19186105	cg02317299	cg16880567	cg17456678	cg01434649	cg25383323	cg03282295	cg10128806	cg10673740	cg26951364	cg14825735	cg04599817	cg19022978	cg27182133	cg20586076	cg17935021	cg04806409	cg02317299	cg25898192	cg17332705	cg15307285	cg04572258	cg07556134	cg07146912	cg13551269	cg22795891	cg00269800	cg05509359	cg03282295	cg08375882	cg09055253	cg10869271	cg25258233	cg03778207	cg10128806	cg11984636	cg14862207	cg03765898	cg13276704
cg23248150	cg03251918	cg05370638	cg16657453	cg22904737	cg03711944	cg22500132	cg07867517	cg22647546	cg13366537	cg17019070	cg22872195	cg13897122	cg18652285	cg06160606	cg06289583	cg27355653	cg01081720	cg06070263	cg01781617	cg04647094	cg10058850	cg22500132	cg00683332	cg01359933	cg06781712	cg17573292	cg24317285	cg17011147	cg08663085	cg25472530	cg06307212	cg01353903	cg22872195	cg26020069	cg16150381	cg13658640	cg10136354	cg17739555	cg13897122	cg11267496	cg09011256	cg04470054	cg06046805
cg23248887	cg13722431	cg06136002	cg06008480	cg01489441	cg12607188	cg00962755	cg16047868	cg23235971	cg08738300	cg21580089	cg17900689	cg04839259	cg27656362	cg11663393	cg00242786	cg02398998	cg27187671	cg22846914	cg17197278	cg13772849	cg18090390	cg00962755	cg08446187	cg03996020	cg14310703	cg12905673	cg26630231	cg09227616	cg06372850	cg18882436	cg06334238	cg02105666	cg17900689	cg27596415	cg15392343	cg17729873	cg24759348	cg03297783	cg04839259	cg17486860	cg25143162	cg16397870	cg14286373
cg23250574	cg19744936	cg01833675	cg24437715	cg11941546	cg07804711	cg03576469	cg01235000	cg03110901	cg14419975	cg16809457	cg01176433	cg10126205	cg15676015	cg15129144	cg23323712	cg09072865	cg22275278	cg00989853	cg00212031	cg23247655	cg06673794	cg03576469	cg01650818	cg05337387	cg13999877	cg06614118	cg03163459	cg19925204	cg17247873	cg26129200	cg12268565	cg17852507	cg01176433	cg23226168	cg03900860	cg08446187	cg07960624	cg13516940	cg10126205	cg24559969	cg01493678	cg27078890	cg20597477
cg23251359	cg26550214	cg00810292	cg16564033	cg14065115	cg04462378	cg09076788	cg02602268	cg04987921	cg15694605	cg24040595	cg00124175	cg02255004	cg19893067	cg12175311	cg22631616	cg22764374	cg08516817	cg21837069	cg12845177	cg22053945	cg05650674	cg09076788	cg21366688	cg21899942	cg08121755	cg10803871	cg06220112	cg16334244	cg16371598	cg18187244	cg18061197	cg22158769	cg00124175	cg25744127	cg06302025	cg19252956	cg00673646	cg11285843	cg02255004	cg10911980	cg20415811	cg05312104	cg17219660
cg23251798	cg18566515	cg05947181	cg02284273	cg07991704	cg05117638	cg15417244	cg23992209	cg04599965	cg09486778	cg01495299	cg20228731	cg01357292	cg03063658	cg17612991	cg19110654	cg08722883	cg01308409	cg26308704	cg23280339	cg05923681	cg07676361	cg15417244	cg25425140	cg05293299	cg03808001	cg02932805	cg20059140	cg07244927	cg19786733	cg21411942	cg18785414	cg07546360	cg20228731	cg11863717	cg15199886	cg01911846	cg19724567	cg10379472	cg01357292	cg03457195	cg02303068	cg02878966	cg06417478
cg23256802	cg01544903	cg11409998	cg00603435	cg23339656	cg10461264	cg04733856	cg21428001	cg23093462	cg00689651	cg10244503	cg08353444	cg17158414	cg01493678	cg16155588	cg22788908	cg20864636	cg02539153	cg06868098	cg02516957	cg01136606	cg24845175	cg04733856	cg11631280	cg14662522	cg05368555	cg01778589	cg03773882	cg06319475	cg14820199	cg02410480	cg19861824	cg15184687	cg08353444	cg25695029	cg09030187	cg04156293	cg13631318	cg16624272	cg17158414	cg02930419	cg14115182	cg04246113	cg21685048
cg23261343	cg17073273	cg25823926	cg20772596	cg24624505	cg08190450	cg16727243	cg19241954	cg22691634	cg19501909	cg09089421	cg06148736	cg14535980	cg05120944	cg08548659	cg09439867	cg02756511	cg17825572	cg01258050	cg03178838	cg17657618	cg09949366	cg16727243	cg02161824	cg01312167	cg11235697	cg11912202	cg19183248	cg21982455	cg00027650	cg23549021	cg03850256	cg25503888	cg06148736	cg20168823	cg02379437	cg18720642	cg12769510	cg24808901	cg14535980	cg25371919	cg23681866	cg21944740	cg14313184
cg23261919	cg07962338	cg04150762	cg04366687	cg13912311	cg13210578	cg04848660	cg04793634	cg14187025	cg12828075	cg07241084	cg14260465	cg24155429	cg12492345	cg09297288	cg03202545	cg10002850	cg10077502	cg26728709	cg13992678	cg03719793	cg20121427	cg04848660	cg10126234	cg25055892	cg03303633	cg25510090	cg09697696	cg01847754	cg14340928	cg24033122	cg07180897	cg04451485	cg14260465	cg04406445	cg00169354	cg09515953	cg26544722	cg17395800	cg24155429	cg18984724	cg08297686	cg00794378	cg17766026
cg23264547	cg12118013	cg13423554	cg26008877	cg23128495	cg26269286	cg23721586	cg02441711	cg19540689	cg09124230	cg06341336	cg02602300	cg00213748	cg24800655	cg05339847	cg14276286	cg12308243	cg25851313	cg02407720	cg17478031	cg09532691	cg09274040	cg23721586	cg16151651	cg11378052	cg11875028	cg19205041	cg09729613	cg14856585	cg18694192	cg23880131	cg16906346	cg00673646	cg02602300	cg07768177	cg18967728	cg14736058	cg12548638	cg12073319	cg00213748	cg06908244	cg02580986	cg25649889	cg25527090
cg23267558	cg11002258	cg18641463	cg18835582	cg00818106	cg10907866	cg01808849	cg24698211	cg19341307	cg13380622	cg11720861	cg00323457	cg10617782	cg11212451	cg19336198	cg13485564	cg12881363	cg08437835	cg16060189	cg04880091	cg27063986	cg25243455	cg01808849	cg18537730	cg20883194	cg22667391	cg23748923	cg16274221	cg19837601	cg19127138	cg14380230	cg12045875	cg16985632	cg00323457	cg24852779	cg02389040	cg23496314	cg14369318	cg20287514	cg10617782	cg17571782	cg09234578	cg03734874	cg04522310
cg23270529	cg21355828	cg02983911	cg09048251	cg02396496	cg15035437	cg10854819	cg08256781	cg05368283	cg25485294	cg27541541	cg13448978	cg19241954	cg03529908	cg03171211	cg18576957	cg01463110	cg03329597	cg25824828	cg26157279	cg16314146	cg17143192	cg10854819	cg15816181	cg02488338	cg08847173	cg07075238	cg06619766	cg09285672	cg10147797	cg22164912	cg13431666	cg13905258	cg13448978	cg14100973	cg23832225	cg13016553	cg00087971	cg13009425	cg19241954	cg11755107	cg11786623	cg00627347	cg04778125
cg23270712	cg21334598	cg22791987	cg02794451	cg22695707	cg21812277	cg02374996	cg27224986	cg09135016	cg24312537	cg11147252	cg19006429	cg25832824	cg23076537	cg20517444	cg14290210	cg14786757	cg01683788	cg26472922	cg07374632	cg16457797	cg09072291	cg02374996	cg00794673	cg05647891	cg20452714	cg24284741	cg06418871	cg04193970	cg04447284	cg09789426	cg07324702	cg14947429	cg19006429	cg19001789	cg21480420	cg17227030	cg22404125	cg11077392	cg25832824	cg03716999	cg13486532	cg26241514	cg04570362
cg23272088	cg11299062	cg16661744	cg16175941	cg05687174	cg08624472	cg03991126	cg00595697	cg11656547	cg16235582	cg17312277	cg23068499	cg27416067	cg10660253	cg22902289	cg12612465	cg23147574	cg05099576	cg17653203	cg00347620	cg03981793	cg08040012	cg03991126	cg13710969	cg16007742	cg00201445	cg13986618	cg15026001	cg24768116	cg09720420	cg14804531	cg07242375	cg08131811	cg23068499	cg19840763	cg00749118	cg19481686	cg14452952	cg22448304	cg27416067	cg19942454	cg24893837	cg24116886	cg10148067
cg23277098	cg04746792	cg03607220	cg08822897	cg11128216	cg20140333	cg24626554	cg17469434	cg08857936	cg09016994	cg12101340	cg02119091	cg23267558	cg24394631	cg05415767	cg15620905	cg10645314	cg12374506	cg03623599	cg00409480	cg02362848	cg26697605	cg24626554	cg24980551	cg26360792	cg11737871	cg14223001	cg23523728	cg25648436	cg20611680	cg21293934	cg21190742	cg14028577	cg02119091	cg03479694	cg18655918	cg06792724	cg25095814	cg25343227	cg23267558	cg10798059	cg10317314	cg24629380	cg24728698
cg23279355	cg07586956	cg07659054	cg18232828	cg13022624	cg11223184	cg15540371	cg26593946	cg17462200	cg25950625	cg06100756	cg20792376	cg13839457	cg07990395	cg06945800	cg00234616	cg17398485	cg00230685	cg23521262	cg26457272	cg06228453	cg09829904	cg15540371	cg25814649	cg08302302	cg09427568	cg21781979	cg26132320	cg20208613	cg22711676	cg18393046	cg08600430	cg17448336	cg20792376	cg18623649	cg15757320	cg07462256	cg08848711	cg22045077	cg13839457	cg21747330	cg16651537	cg16061354	cg26854559
cg23279522	cg27449131	cg00433220	cg13498757	cg22507154	cg25659902	cg16567815	cg24899558	cg25152368	cg02694427	cg07703790	cg04754076	cg10368447	cg20867963	cg21537623	cg08219218	cg06585203	cg23939077	cg15772924	cg04665139	cg03834574	cg15563434	cg16567815	cg23429746	cg09760574	cg12520963	cg21262776	cg07548607	cg13156574	cg09228985	cg08461617	cg00917018	cg06248767	cg04754076	cg25420614	cg16529483	cg05476522	cg12935118	cg08706575	cg10368447	cg22774088	cg00603890	cg20203357	cg26229618
cg23280506	cg27423627	cg06808498	cg11341428	cg03640993	cg05249479	cg13283739	cg10851763	cg03602280	cg12363682	cg11469908	cg01305981	cg00524708	cg02238549	cg20418529	cg18625270	cg00522883	cg18617527	cg09684846	cg12805865	cg00939432	cg09005971	cg13283739	cg10079027	cg16374343	cg07515667	cg25237113	cg08286791	cg03734794	cg12045002	cg04236639	cg00103961	cg05803913	cg01305981	cg05135828	cg14689515	cg17945422	cg11391732	cg06873218	cg00524708	cg04009492	cg03193322	cg03625287	cg09022230
cg23281552	cg16264966	cg06154903	cg07787543	cg22005990	cg16091895	cg17937564	cg16878549	cg01215118	cg01704698	cg19107435	cg13347354	cg22476848	cg18714586	cg21577836	cg02346492	cg04793532	cg21468929	cg02195366	cg00303183	cg01292175	cg02469838	cg17937564	cg14276730	cg24937727	cg09168501	cg00808511	cg11729679	cg24851651	cg09127314	cg04623837	cg12291728	cg05911774	cg13347354	cg04667538	cg25291404	cg13561855	cg09597070	cg05233774	cg22476848	cg24895871	cg13842421	cg06169041	cg04132649
cg23281972	cg08544712	cg18030799	cg22603037	cg22189786	cg02902975	cg26842596	cg15687147	cg25567805	cg24646414	cg14831665	cg08971667	cg12539796	cg16809460	cg03521774	cg15927451	cg11717280	cg05921207	cg01543603	cg08137948	cg19497767	cg05103718	cg26842596	cg20853370	cg01851874	cg07110949	cg04193970	cg17747199	cg15867963	cg03673694	cg15084543	cg09738386	cg02798181	cg08971667	cg25890640	cg09888186	cg01125381	cg25288034	cg02984009	cg12539796	cg10174816	cg23170771	cg21932416	cg23019745
cg23283495	cg03372815	cg11113469	cg02940362	cg25196158	cg24447042	cg02961934	cg09938213	cg13172943	cg15526954	cg22254983	cg04348265	cg05079049	cg03507241	cg03946297	cg16583315	cg13759778	cg08846327	cg01618923	cg00611495	cg22154992	cg21397540	cg02961934	cg25140188	cg06298480	cg00259097	cg22143274	cg12818940	cg06632214	cg05306107	cg13102120	cg04544533	cg04784535	cg04348265	cg08648877	cg00221012	cg23391090	cg01663052	cg10024583	cg05079049	cg23181590	cg25105745	cg07944060	cg24310913
cg23285459	cg24631428	cg10407245	cg18260397	cg21586453	cg25897349	cg07869839	cg05256179	cg09090582	cg14516287	cg18016139	cg11182018	cg02319318	cg24393673	cg12808596	cg01639524	cg02265919	cg22459517	cg07756434	cg27372015	cg13419345	cg04181546	cg07869839	cg03311684	cg01860774	cg05447955	cg06055763	cg14425199	cg04835811	cg03703111	cg20902566	cg03641958	cg26375010	cg11182018	cg14313315	cg10930308	cg10575170	cg01486020	cg00949801	cg02319318	cg05006384	cg01905377	cg01178624	cg18038894
cg23287005	cg03329597	cg01431340	cg14579651	cg01967399	cg26193427	cg11829253	cg08616951	cg02032558	cg21829923	cg01430241	cg00504705	cg08616760	cg20683765	cg16874185	cg23075558	cg03290281	cg17098965	cg11540932	cg23623404	cg09373676	cg06814194	cg11829253	cg02167190	cg07401819	cg15788279	cg25204319	cg11268590	cg27078591	cg14542554	cg20090782	cg22221320	cg27539023	cg00504705	cg06334238	cg14361252	cg22399096	cg21284493	cg17802213	cg08616760	cg18947175	cg17560015	cg16457675	cg21304285
cg23288099	cg01247560	cg13828067	cg19513940	cg02389180	cg14583973	cg04387820	cg24907075	cg26211126	cg16434098	cg07970874	cg03906572	cg17337514	cg12744031	cg22930950	cg15924868	cg10156846	cg04810284	cg00849692	cg06411879	cg16091895	cg15674899	cg04387820	cg03714110	cg15169286	cg17197278	cg22588546	cg14755699	cg11111460	cg06213468	cg26265787	cg11817961	cg13523819	cg03906572	cg25158266	cg00615469	cg14516100	cg25043050	cg15678825	cg17337514	cg25323709	cg22452230	cg06434311	cg24335149
cg23289079	cg22344793	cg03331229	cg06615152	cg24865757	cg25827710	cg12109797	cg16788865	cg06270244	cg10126205	cg01250212	cg21210224	cg22399111	cg13883696	cg22960621	cg14849798	cg17151621	cg13937075	cg05495790	cg21473514	cg24805258	cg14088142	cg12109797	cg05305760	cg22385297	cg04810063	cg05921260	cg13391116	cg10841270	cg12619262	cg22399096	cg24694549	cg01128460	cg21210224	cg26599630	cg09496464	cg26814883	cg00458505	cg24065270	cg22399111	cg02869694	cg19378330	cg23477168	cg13522279
cg23291886	cg17897626	cg08230177	cg16751493	cg00063477	cg10784519	cg21536074	cg12019265	cg17178291	cg02594607	cg13941474	cg26222407	cg19949955	cg03534360	cg26588612	cg10416784	cg14553338	cg26630171	cg06211550	cg08111629	cg25592413	cg00950385	cg21536074	cg23281972	cg12454169	cg00758797	cg02059509	cg17187433	cg14891209	cg14174912	cg04521510	cg10452667	cg07026666	cg26222407	cg15205441	cg24331786	cg02722596	cg27368039	cg00574740	cg19949955	cg03593578	cg25410668	cg01084500	cg17511532
cg23292965	cg03219493	cg25852925	cg06241901	cg09699787	cg24769348	cg16053651	cg05233288	cg07474083	cg22979093	cg06884470	cg17142183	cg14535274	cg04866162	cg12000995	cg12761282	cg27053580	cg22756866	cg20174247	cg15090202	cg13151751	cg17870357	cg16053651	cg09642857	cg17588038	cg26869615	cg06382344	cg07768501	cg10014219	cg09653641	cg09122414	cg19713429	cg27521476	cg17142183	cg04924141	cg01972979	cg07326765	cg15044010	cg21208943	cg14535274	cg07881365	cg22894276	cg15465279	cg09603707
cg23295754	cg23969338	cg06092178	cg02830749	cg10920545	cg14989714	cg10014112	cg10636896	cg22319784	cg04149024	cg11396411	cg11095839	cg25970575	cg24722763	cg04775627	cg03969515	cg15510325	cg03317820	cg12592365	cg10224600	cg15914340	cg20329405	cg10014112	cg22812770	cg12686441	cg20610492	cg12225220	cg09809504	cg15373098	cg18371424	cg02345317	cg03786043	cg12501871	cg11095839	cg26950400	cg26412374	cg00303223	cg26081900	cg17110006	cg25970575	cg01394847	cg07874983	cg02441711	cg07180212
cg23296652	cg26724975	cg04493740	cg14905600	cg00590039	cg13329862	cg07524919	cg07333922	cg05548555	cg02478708	cg10819807	cg19421044	cg19375140	cg12775656	cg00183684	cg00593462	cg09815793	cg24393783	cg10612128	cg07396581	cg08947774	cg01724917	cg07524919	cg13303310	cg09790270	cg14095316	cg02720321	cg25796439	cg27549186	cg27299406	cg13808071	cg01334735	cg07502829	cg19421044	cg18347010	cg20128319	cg12378888	cg16291699	cg23183559	cg19375140	cg03677056	cg03577944	cg09841842	cg10566660
cg23304023	cg10856894	cg17569032	cg23816247	cg07581623	cg14010720	cg00377924	cg05050858	cg13393978	cg14458292	cg06048750	cg04359584	cg21684845	cg20993011	cg00174743	cg11063877	cg01632188	cg24982541	cg00723973	cg10825398	cg14266611	cg18552425	cg00377924	cg18566515	cg13860281	cg25354551	cg18527241	cg22410499	cg11620409	cg19063343	cg24685134	cg15366127	cg02059082	cg04359584	cg03537243	cg14487188	cg00459623	cg15999311	cg17050632	cg21684845	cg15211390	cg13628057	cg20002207	cg02746744
cg23305899	cg25497399	cg19662219	cg07938743	cg03079497	cg07168204	cg21450547	cg09850161	cg26342147	cg01350993	cg10414975	cg23645261	cg11931762	cg25771013	cg05979457	cg24663434	cg00080081	cg07956346	cg15786205	cg05446138	cg23271501	cg22160769	cg21450547	cg18030453	cg06473363	cg13564289	cg16069986	cg00072799	cg17153138	cg16579438	cg11061422	cg09409956	cg21160099	cg23645261	cg20503835	cg04607251	cg22451002	cg23991947	cg25618559	cg11931762	cg00192031	cg23465685	cg06754557	cg02061804
cg23314364	cg10781408	cg10839823	cg19814210	cg27178293	cg22969661	cg24194775	cg22076311	cg19167227	cg27213238	cg10125703	cg22868282	cg00339682	cg10883503	cg24804436	cg10901368	cg26801383	cg01318188	cg12656653	cg23779047	cg03100509	cg20102877	cg24194775	cg16072192	cg09972762	cg04963424	cg19623012	cg27269190	cg05365121	cg24722763	cg23543766	cg00682096	cg17054060	cg22868282	cg07937631	cg13755204	cg27548075	cg23277098	cg01828798	cg00339682	cg11039694	cg12390895	cg23279021	cg06277264
cg23322933	cg20891481	cg18419358	cg17729436	cg22894896	cg10095954	cg19097265	cg06776644	cg18701656	cg13331354	cg12793753	cg16907514	cg27088726	cg15427886	cg17596249	cg21900073	cg03658003	cg00091953	cg08077337	cg22529990	cg21851553	cg23352384	cg19097265	cg16109680	cg00549398	cg14778235	cg00130181	cg09584650	cg13040418	cg10795659	cg15517609	cg15329876	cg02886033	cg16907514	cg23034420	cg17341366	cg11059159	cg22531018	cg09553014	cg27088726	cg19453488	cg25410746	cg25071651	cg06788565
cg23325963	cg24545961	cg06231362	cg08333858	cg26228266	cg25427172	cg24346905	cg22714290	cg06480249	cg24158594	cg05098566	cg02496423	cg02454890	cg11988964	cg07879671	cg05327835	cg03533500	cg19992190	cg16616514	cg23280754	cg11720358	cg15371711	cg24346905	cg05534333	cg13062455	cg22968936	cg16616521	cg11837293	cg16894263	cg02874031	cg11720358	cg06014307	cg24377694	cg02496423	cg15384598	cg26746069	cg10818284	cg14029254	cg01828434	cg02454890	cg17861455	cg14248084	cg20776829	cg19364276
cg23332335	cg15371711	cg10439456	cg27088150	cg19635897	cg02606840	cg26312149	cg05000860	cg03744043	cg02979520	cg11830096	cg24272697	cg26053864	cg08714996	cg11085282	cg03394422	cg27051686	cg15162843	cg18755094	cg22858728	cg01983393	cg25308086	cg26312149	cg05607460	cg23884423	cg06188744	cg16503259	cg05289983	cg23271234	cg10094238	cg03491109	cg09574499	cg24677093	cg24272697	cg21268770	cg06376598	cg06327799	cg13851508	cg25301767	cg26053864	cg26272623	cg16612926	cg19479373	cg05589784
cg23336143	cg21106407	cg19422565	cg27528817	cg07213780	cg15526081	cg15966747	cg14906103	cg09196068	cg23395715	cg19982668	cg10327440	cg17402060	cg16769152	cg24831179	cg09527680	cg20090162	cg15043283	cg23685155	cg09076788	cg12600692	cg26194475	cg15966747	cg00585901	cg07461572	cg12149272	cg27664689	cg13923018	cg10627839	cg26984928	cg07215528	cg03022680	cg11909912	cg10327440	cg03053579	cg08119295	cg08343300	cg03769088	cg00256329	cg17402060	cg09393254	cg17526103	cg19792027	cg20605886
cg23338650	cg13223682	cg24578857	cg18065539	cg02361306	cg17792192	cg05475524	cg07664000	cg22715837	cg17399684	cg23754390	cg17776579	cg20168806	cg07152591	cg13663706	cg19697558	cg15192103	cg00000321	cg00040312	cg19011603	cg03048432	cg00364016	cg05475524	cg09553014	cg17152978	cg15235844	cg11180069	cg05173913	cg21323637	cg01358993	cg27308895	cg25129124	cg05958126	cg17776579	cg25119415	cg16615454	cg08823898	cg04238548	cg08512365	cg20168806	cg08684473	cg07000713	cg10494703	cg26430027
cg23344780	cg02871887	cg08362628	cg11571761	cg05045981	cg22221831	cg21579107	cg03709475	cg17478031	cg03462322	cg14973892	cg24548191	cg18584803	cg00276455	cg02107844	cg22816091	cg11350586	cg09050331	cg16884822	cg01063406	cg16738453	cg14184524	cg21579107	cg08778681	cg15731053	cg25406442	cg25433760	cg27504064	cg21758197	cg17987176	cg05288740	cg11031647	cg02297063	cg24548191	cg20597264	cg18576210	cg15464143	cg16236779	cg12489547	cg18584803	cg05473804	cg08211199	cg15356320	cg02072170
cg23348014	cg21678813	cg26335568	cg01051583	cg08610862	cg23480341	cg06890415	cg00740547	cg06628109	cg03237606	cg07811002	cg27315341	cg02273041	cg06600725	cg00798431	cg04299200	cg03435878	cg19901381	cg25471740	cg00129563	cg25046720	cg08666831	cg06890415	cg02104112	cg13032702	cg22208280	cg24405470	cg12963246	cg12527684	cg06489418	cg15373098	cg05445244	cg08972916	cg27315341	cg25516803	cg06486618	cg03447554	cg26967792	cg20592391	cg02273041	cg08994045	cg24842998	cg06787912	cg08548444
cg23348764	cg05615150	cg26342575	cg01883777	cg10580269	cg24536689	cg08060454	cg02828878	cg10224600	cg11900509	cg18139806	cg03250346	cg01114088	cg17535691	cg08810842	cg14232291	cg14107346	cg20786131	cg00594129	cg14527108	cg11252310	cg06482716	cg08060454	cg02259934	cg00799539	cg05126887	cg27299647	cg11679014	cg13835168	cg27365825	cg25801113	cg18785787	cg25474312	cg03250346	cg23277098	cg07050101	cg18099006	cg04415798	cg23250750	cg01114088	cg06609094	cg09025943	cg14627709	cg26550235
cg23353432	cg06622151	cg26004771	cg15368905	cg26116937	cg04665139	cg12986327	cg09479286	cg03164275	cg12423733	cg07440264	cg22983460	cg07985890	cg05237641	cg00664697	cg15984661	cg21411942	cg07608505	cg17108141	cg21037935	cg23278418	cg26437009	cg12986327	cg04533591	cg18850127	cg02775469	cg17959416	cg02215603	cg07386410	cg10706230	cg06149454	cg19635571	cg14410503	cg22983460	cg01698567	cg12620378	cg22574818	cg13461821	cg03748376	cg07985890	cg02340556	cg15181441	cg14716734	cg22965432
cg23356769	cg09150064	cg23387401	cg20592017	cg27282900	cg16644967	cg08058894	cg04774930	cg16115627	cg10526374	cg18062721	cg19241327	cg07315010	cg03533500	cg18084582	cg18235050	cg16169833	cg11342198	cg18225577	cg21526778	cg08500510	cg03996398	cg08058894	cg03641066	cg00118229	cg25492112	cg20566840	cg04025964	cg21905818	cg02196834	cg05558522	cg02236847	cg16210324	cg19241327	cg12620265	cg25591670	cg01817069	cg17038049	cg23079012	cg07315010	cg26584339	cg05852568	cg00740914	cg03076855
cg23359714	cg09569097	cg25616547	cg11086764	cg09493150	cg10432569	cg03316237	cg12845177	cg22831953	cg15429127	cg25692621	cg01641620	cg05799169	cg07007118	cg21714557	cg03740978	cg08019798	cg25820257	cg09228985	cg13825930	cg09411587	cg18199753	cg03316237	cg01222180	cg04217515	cg18111139	cg01358444	cg22111078	cg07444473	cg11468819	cg07422795	cg00349573	cg06080874	cg01641620	cg18948488	cg12938017	cg14785464	cg00646084	cg23964820	cg05799169	cg02809611	cg25279739	cg15819333	cg00347620
cg23365739	cg08697944	cg06676119	cg01509330	cg09287356	cg08206267	cg03762366	cg18400281	cg04865180	cg03957481	cg09978401	cg18129748	cg22367872	cg08453036	cg16597737	cg16663980	cg05677446	cg01154445	cg17602500	cg11827998	cg17807448	cg14617608	cg03762366	cg23522611	cg20600210	cg25392692	cg22404450	cg18712349	cg05088151	cg20038493	cg08747277	cg01342901	cg03562855	cg18129748	cg01220680	cg06431415	cg17242918	cg11534593	cg02162453	cg22367872	cg07393670	cg07091934	cg02892650	cg11196848
cg23371746	cg12580445	cg25350986	cg16706546	cg02747210	cg21745586	cg23681745	cg09633579	cg03480067	cg15520443	cg01671681	cg11175473	cg09203501	cg01160557	cg05194426	cg24346776	cg13491139	cg18057887	cg23816347	cg11107560	cg01015663	cg10600889	cg23681745	cg16670554	cg02929431	cg23056823	cg04313875	cg06861841	cg01464186	cg05226061	cg16231923	cg05940146	cg05210689	cg11175473	cg25947489	cg16734967	cg04695732	cg00299943	cg00524443	cg09203501	cg01692978	cg16255816	cg04514392	cg07660750
cg23374711	cg16624124	cg11803660	cg24530460	cg09584702	cg16352928	cg17103314	cg26242772	cg04975939	cg25622366	cg27409514	cg02047300	cg20166027	cg00849191	cg26549084	cg01968402	cg12903047	cg20041088	cg02796568	cg00426822	cg19781462	cg07246713	cg17103314	cg25599198	cg23895729	cg04302178	cg08197287	cg07215518	cg14483142	cg01516372	cg15112910	cg11599864	cg08062049	cg02047300	cg26993198	cg19033780	cg00411843	cg04675946	cg06085713	cg20166027	cg08311646	cg23290204	cg03199646	cg24005842
cg23378546	cg17312632	cg00274203	cg09774842	cg01966129	cg14548777	cg03808001	cg14777561	cg20881335	cg17240725	cg15109126	cg05234121	cg14159539	cg14182974	cg24214903	cg16720405	cg14594187	cg12560128	cg19964491	cg14266287	cg14414891	cg07648238	cg03808001	cg23202177	cg24675483	cg27665181	cg26852477	cg01373852	cg00713294	cg23766724	cg07913887	cg00363080	cg13358773	cg05234121	cg22159468	cg02839195	cg09526685	cg26540943	cg22367264	cg14159539	cg11875624	cg11792671	cg11294551	cg01775921
cg23385248	cg11101926	cg11539857	cg03031932	cg23275958	cg04104463	cg01759114	cg08500172	cg17146570	cg21334513	cg23892439	cg22660542	cg24922129	cg23524559	cg05559795	cg07032164	cg11559967	cg22841667	cg16184131	cg20455687	cg07220032	cg03432948	cg01759114	cg24746726	cg10995755	cg09010346	cg11178337	cg14040034	cg15844471	cg06069310	cg20168806	cg24694246	cg25312970	cg22660542	cg03791955	cg11596897	cg01562537	cg11497758	cg08580591	cg24922129	cg26892843	cg09707253	cg00395783	cg10655471
cg23391090	cg13283952	cg03108373	cg15655935	cg17094014	cg03355101	cg20500551	cg05195050	cg01119763	cg13041597	cg07532183	cg06746829	cg01500055	cg14687145	cg00472029	cg27508055	cg19548859	cg23391173	cg23550704	cg10641714	cg09842946	cg03108894	cg20500551	cg01868729	cg06899551	cg13787272	cg04329478	cg02732941	cg05779675	cg25724260	cg25466245	cg07463743	cg19494960	cg06746829	cg22407458	cg07891120	cg26388509	cg15989892	cg00197058	cg01500055	cg15833657	cg24012880	cg18782564	cg20695534
cg23394510	cg01113900	cg25895948	cg09706122	cg13534901	cg01072936	cg24928110	cg22121570	cg04879281	cg08029281	cg00943851	cg05105080	cg03754044	cg16534399	cg02497558	cg13484614	cg22771999	cg07222505	cg10578938	cg23238119	cg25449440	cg16631911	cg24928110	cg20417351	cg18425908	cg15896624	cg16231923	cg10479992	cg23978183	cg19856593	cg21168489	cg02579620	cg25723217	cg05105080	cg19741073	cg07039423	cg10453419	cg21306973	cg00434461	cg03754044	cg03942932	cg11734019	cg26275355	cg03213259
cg23398076	cg14742615	cg19220719	cg14398860	cg04743758	cg13244998	cg09489281	cg09076821	cg18465484	cg03505654	cg15689991	cg17639394	cg26123605	cg10118513	cg26681770	cg17918270	cg25092838	cg10818284	cg19029181	cg15020568	cg00723973	cg03118604	cg09489281	cg20015269	cg14742615	cg21653184	cg14672084	cg00989853	cg12709057	cg01073572	cg03278611	cg07209034	cg02099878	cg17639394	cg03579904	cg16315447	cg23696472	cg18419977	cg02710296	cg26123605	cg05580655	cg25427172	cg27506254	cg08816194
cg23401796	cg05043349	cg12423473	cg20141398	cg11246938	cg23212799	cg15920975	cg00134787	cg14589148	cg22848598	cg12229979	cg26748578	cg03015498	cg13185030	cg12814550	cg22702707	cg00409000	cg13905258	cg07933234	cg23214992	cg10512745	cg02287693	cg15920975	cg03487706	cg24624090	cg19333507	cg12391352	cg27523527	cg06055478	cg24631482	cg11720861	cg10165209	cg08128087	cg26748578	cg25714154	cg18811601	cg02272584	cg18231184	cg02179438	cg03015498	cg01086895	cg22366618	cg06858555	cg13448978
cg23406451	cg08393317	cg07557423	cg03475293	cg05329135	cg27456203	cg10879765	cg03996020	cg04489012	cg04828704	cg06041068	cg11605835	cg00208504	cg23097681	cg26810336	cg24139639	cg21293562	cg08447739	cg20042662	cg04153116	cg15511516	cg06503546	cg10879765	cg22417589	cg13830619	cg20609096	cg20100745	cg07284231	cg10960118	cg26801383	cg03343571	cg13486833	cg00809164	cg11605835	cg15418221	cg11466504	cg17464366	cg15647364	cg20033444	cg00208504	cg02263675	cg19623418	cg26060208	cg25276521
cg23408987	cg15383276	cg17905462	cg09411212	cg13618623	cg23165164	cg04573550	cg22775636	cg24583624	cg13454941	cg26137103	cg14649589	cg19868691	cg14159304	cg19031085	cg25637708	cg26053346	cg25311335	cg08126875	cg11383474	cg07464212	cg02217842	cg04573550	cg06989253	cg07220152	cg23416081	cg03127506	cg17450190	cg26014401	cg08166272	cg11299477	cg18838701	cg11644479	cg14649589	cg24541835	cg03416228	cg18016304	cg06491590	cg16063272	cg19868691	cg18398753	cg24297049	cg24096540	cg00290023
cg23412653	cg08403195	cg07069342	cg26999775	cg22994272	cg17548969	cg23019585	cg17892629	cg08948898	cg23821359	cg07244095	cg23718917	cg16300531	cg00458505	cg21147310	cg09821007	cg24529782	cg04792330	cg02430039	cg14983838	cg20540913	cg00612299	cg23019585	cg16158407	cg25406657	cg21111500	cg21885864	cg05080281	cg19142399	cg11964314	cg20678233	cg18924562	cg11017804	cg23718917	cg22210497	cg03536032	cg21452411	cg24686553	cg11159234	cg16300531	cg08855938	cg02333283	cg12754495	cg24371990
cg23424933	cg12813797	cg16211147	cg00186529	cg04806150	cg23129452	cg21595968	cg09895590	cg03749900	cg25340688	cg10727432	cg18552861	cg26342535	cg13877315	cg14583973	cg26676468	cg18836258	cg04158739	cg14544666	cg06775759	cg15299233	cg09152089	cg21595968	cg14341289	cg05859267	cg16563454	cg07211768	cg04961553	cg00940502	cg17140992	cg06085204	cg00191052	cg12934366	cg18552861	cg09285672	cg15374027	cg04781916	cg23875391	cg16707215	cg26342535	cg17175208	cg18836258	cg27225563	cg24574546
cg23426945	cg11989330	cg16800228	cg20562147	cg18794473	cg09086179	cg09577115	cg27582081	cg04965820	cg14576436	cg08546690	cg25556225	cg06386307	cg14707162	cg22529952	cg13581422	cg24014795	cg16468729	cg03556243	cg03847932	cg25549819	cg27449200	cg09577115	cg07194250	cg24723421	cg13287979	cg17219660	cg27109890	cg23647037	cg22697853	cg09571345	cg24064594	cg21365235	cg25556225	cg08855111	cg23382700	cg06803079	cg12077963	cg07581775	cg06386307	cg25925023	cg26015134	cg10837110	cg05501969
cg23427348	cg01629716	cg05212349	cg25813936	cg17169998	cg16663891	cg11166197	cg15246693	cg01802258	cg22670329	cg01191902	cg05091873	cg20940675	cg14030882	cg02858625	cg23811942	cg14125542	cg19406135	cg22061628	cg16712127	cg13286116	cg09100271	cg11166197	cg03148858	cg02625968	cg22265142	cg19397037	cg12798775	cg26760589	cg15254238	cg13185413	cg12537796	cg13082038	cg05091873	cg10608596	cg10256662	cg09517019	cg03847535	cg03736826	cg20940675	cg19435724	cg04795662	cg03101936	cg07611933
cg23429746	cg24935217	cg18380742	cg12391352	cg13073141	cg13186130	cg01140416	cg01708377	cg15444947	cg11554507	cg20577477	cg00378999	cg22775600	cg20615879	cg01280180	cg02250764	cg27245348	cg19241954	cg00590039	cg01620672	cg10296548	cg18824549	cg01140416	cg20268893	cg03194226	cg11852579	cg09410453	cg14164044	cg10276834	cg05953100	cg26947579	cg25095032	cg00859129	cg00378999	cg10185424	cg05346831	cg25739938	cg07835051	cg19581683	cg22775600	cg24826745	cg09669354	cg26335578	cg06247837
cg23440636	cg02743713	cg22265142	cg00678709	cg26244164	cg02634916	cg05446138	cg14153356	cg02520598	cg19457237	cg19778253	cg00082912	cg17823346	cg10143960	cg15511516	cg13826247	cg15358372	cg05849149	cg22442454	cg09424006	cg25052176	cg21280014	cg05446138	cg14525610	cg09197332	cg09369381	cg15448445	cg25832795	cg24139739	cg16981024	cg17518215	cg19873297	cg19063834	cg00082912	cg26021246	cg00920537	cg03435878	cg20662859	cg00508855	cg17823346	cg07323141	cg22777467	cg17399647	cg16292085
cg23444251	cg18144593	cg02526790	cg10201167	cg12063847	cg13086983	cg04481170	cg01106036	cg03358769	cg19014335	cg10786098	cg26968378	cg09447675	cg26119746	cg02827061	cg15907392	cg06917763	cg19005438	cg00927777	cg02784144	cg23958533	cg12647587	cg04481170	cg19377250	cg07416325	cg06350796	cg07317983	cg13153708	cg14318197	cg11386011	cg15920975	cg17526036	cg13241003	cg26968378	cg00870269	cg14602234	cg15690342	cg21155973	cg27267258	cg09447675	cg14101940	cg25615926	cg17045534	cg21528718
cg23448348	cg00455424	cg17504737	cg09639133	cg17309077	cg11637006	cg27578568	cg20480723	cg13513864	cg26297738	cg11086547	cg01104724	cg15540602	cg09108394	cg20522398	cg07177380	cg03242471	cg25454110	cg00226580	cg25173405	cg24780966	cg00569276	cg27578568	cg22801134	cg19769613	cg15659093	cg01807313	cg00594040	cg04755571	cg22896354	cg20767433	cg07069575	cg03668539	cg01104724	cg24829409	cg08626646	cg14332815	cg11283776	cg04547723	cg15540602	cg13478045	cg18516687	cg19830848	cg21912060
cg23456409	cg26400830	cg16304656	cg10504751	cg22451657	cg10377153	cg04560832	cg12526997	cg10796634	cg01707391	cg08363345	cg08667024	cg02896515	cg26748578	cg00267352	cg18019132	cg08852741	cg12161971	cg00790020	cg10142252	cg00092518	cg23333072	cg04560832	cg07263393	cg25220537	cg03248158	cg13947534	cg07456629	cg01988452	cg04751358	cg05174890	cg03193328	cg25721732	cg08667024	cg13939185	cg01477427	cg11115577	cg05312104	cg27296664	cg02896515	cg26848718	cg18412777	cg03109316	cg22678083
cg23458145	cg03148231	cg01086868	cg03032264	cg07967308	cg14243895	cg18161327	cg06086073	cg16492707	cg05929502	cg01828474	cg06085877	cg00364287	cg26719062	cg20085953	cg19664945	cg24572745	cg09086835	cg00741954	cg05903800	cg24831179	cg08716255	cg18161327	cg00909094	cg10625737	cg07921371	cg00224807	cg01706263	cg08729658	cg24115040	cg24585803	cg02286533	cg02195366	cg06085877	cg04781532	cg15450160	cg04748497	cg18016370	cg05211868	cg00364287	cg04771154	cg26155374	cg05757378	cg13863617
cg23458168	cg03702236	cg02921434	cg14906455	cg21859594	cg03494648	cg02352295	cg03310594	cg19962750	cg05529816	cg20223206	cg20497120	cg21571166	cg01208908	cg03858917	cg23731908	cg08798116	cg08466792	cg07990843	cg25374649	cg25951430	cg13001878	cg02352295	cg11724750	cg08452338	cg18762465	cg00121626	cg13092806	cg06223834	cg02490460	cg12707233	cg19412900	cg02773151	cg20497120	cg27052113	cg21205654	cg17961384	cg10506618	cg03478739	cg21571166	cg13645300	cg14474963	cg25173574	cg01099300
cg23459863	cg10819350	cg07074666	cg13065299	cg26842034	cg20656587	cg23314948	cg09188843	cg05418105	cg08128826	cg22610645	cg13839778	cg18598117	cg01519253	cg00154957	cg00358442	cg20773033	cg11785425	cg18510064	cg25727025	cg22249789	cg26706676	cg23314948	cg04832466	cg09904051	cg11819121	cg18025409	cg08815081	cg02446073	cg22526139	cg06683780	cg26296266	cg21040814	cg13839778	cg16609872	cg11255208	cg19603903	cg17256711	cg11342437	cg18598117	cg26643377	cg10753836	cg14603227	cg09156097
cg23460578	cg03918304	cg24490133	cg12189835	cg22451632	cg00412851	cg01496759	cg22074858	cg18149485	cg12885864	cg22516376	cg25258098	cg19610529	cg05599151	cg14111334	cg25805837	cg13720362	cg16126665	cg08480996	cg01286665	cg19940312	cg00826640	cg01496759	cg14701108	cg20557069	cg22972858	cg07725836	cg18391694	cg20631750	cg09554406	cg19256474	cg23919845	cg15958289	cg25258098	cg08530859	cg26513304	cg08036492	cg00819233	cg08622648	cg19610529	cg02502361	cg12888005	cg26953453	cg06833110
cg23461615	cg26019112	cg26337816	cg13213810	cg14482741	cg00618396	cg25493589	cg13951664	cg02793451	cg19495714	cg06531430	cg07434817	cg18602114	cg24742746	cg15962538	cg14527262	cg23699879	cg23918315	cg09465703	cg12431196	cg00581583	cg17791936	cg25493589	cg08624472	cg04094838	cg25742540	cg08546690	cg23246885	cg11196437	cg12918457	cg19241954	cg00210271	cg05710562	cg07434817	cg04415672	cg27033231	cg17985646	cg12193833	cg16940942	cg18602114	cg15138339	cg09552652	cg11621100	cg04180462
cg23462514	cg03023152	cg00723994	cg04608582	cg19598416	cg10530767	cg05529343	cg21607141	cg02420850	cg15103584	cg22958315	cg05582690	cg15618108	cg08124030	cg14608903	cg20288331	cg04121771	cg06622151	cg13515351	cg26277026	cg12481479	cg14339466	cg05529343	cg12501871	cg24705426	cg08962087	cg01639524	cg03171770	cg04457114	cg03900860	cg05740959	cg15135047	cg07464977	cg05582690	cg26732615	cg24589549	cg11337462	cg20859738	cg12304113	cg15618108	cg25609393	cg10709593	cg22016747	cg03895159
cg23464619	cg09451235	cg07990395	cg21148362	cg19563510	cg23184276	cg24369185	cg20094831	cg00001747	cg01347682	cg20560283	cg06796779	cg00347677	cg02522936	cg08298946	cg01137368	cg01003197	cg26434983	cg11958668	cg19584075	cg04105597	cg03582419	cg24369185	cg22682567	cg13628057	cg18441041	cg09647671	cg19578835	cg06915915	cg20699586	cg00813156	cg26499822	cg23653492	cg06796779	cg06212224	cg12614702	cg02921434	cg13452214	cg21491240	cg00347677	cg06619621	cg02256049	cg21249091	cg13708298
cg23466418	cg27615590	cg18818432	cg16201957	cg07572251	cg15528736	cg19040195	cg01056135	cg18802021	cg05522011	cg08888918	cg03388786	cg09760908	cg23659289	cg07553115	cg18633684	cg22125814	cg16454587	cg19734013	cg16454587	cg27183456	cg12101354	cg19040195	cg12842316	cg09631059	cg06043042	cg07266412	cg08682866	cg05895034	cg06157219	cg18624866	cg02439789	cg15965383	cg03388786	cg00534274	cg20980660	cg15305633	cg01431057	cg23364040	cg09760908	cg12064372	cg11532725	cg10996349	cg21218183
cg23468002	cg03441452	cg01622006	cg09326843	cg08825895	cg16635948	cg25052847	cg20483374	cg16112844	cg13212956	cg03162823	cg08279075	cg17900689	cg26237512	cg10096948	cg09357935	cg08836298	cg15161050	cg02147681	cg09134205	cg17133045	cg23585686	cg25052847	cg10869581	cg10397932	cg08034070	cg19746873	cg01817521	cg17591195	cg11728497	cg16492615	cg18570331	cg25645840	cg08279075	cg26349048	cg12064213	cg00935924	cg12459719	cg00255699	cg17900689	cg21290775	cg19071879	cg27346356	cg25929664
cg23473396	cg21729992	cg04546413	cg15690379	cg09078293	cg09610578	cg09159285	cg09434624	cg12812583	cg10405729	cg16903025	cg16766036	cg06777194	cg03462699	cg14654171	cg23471067	cg13897134	cg11337462	cg18853490	cg02857405	cg07917150	cg00871787	cg09159285	cg10581449	cg09832911	cg03384579	cg09683350	cg06418652	cg10414975	cg27164797	cg11630226	cg21093005	cg02331649	cg16766036	cg01597387	cg24701794	cg20603637	cg03582419	cg14806752	cg06777194	cg24281267	cg24988684	cg07924363	cg07037635
cg23473955	cg09015280	cg12177546	cg25987744	cg23795217	cg23718917	cg20137179	cg04650834	cg09383907	cg06738786	cg11068289	cg14006678	cg00950265	cg27200833	cg22404117	cg17244801	cg12491659	cg16712127	cg09948419	cg11637682	cg21105875	cg16287740	cg20137179	cg01789499	cg18483549	cg25356935	cg04875128	cg19406706	cg07679571	cg22799132	cg10895875	cg19045293	cg16101346	cg14006678	cg14831665	cg00953793	cg08464305	cg00698771	cg09738064	cg00950265	cg24134959	cg10906415	cg13394022	cg21067023
cg23480730	cg15336765	cg25656978	cg23405152	cg26495357	cg12419462	cg09307788	cg23831898	cg08115833	cg07406897	cg23296652	cg09648467	cg11650763	cg11390073	cg26430305	cg21992400	cg13984492	cg08454455	cg15026265	cg18384460	cg11433659	cg10547843	cg09307788	cg19675778	cg21221598	cg11362604	cg02003184	cg08859095	cg01733439	cg14204735	cg02190928	cg00056066	cg12938917	cg09648467	cg20761810	cg10646076	cg08282540	cg20250426	cg13654344	cg11650763	cg13470504	cg08934660	cg25040353	cg23497383
cg23482132	cg07011790	cg26643476	cg08920174	cg23957311	cg12560128	cg03323597	cg13202952	cg19435264	cg07658646	cg07558734	cg01072076	cg14625450	cg19665696	cg17744997	cg08619712	cg10257302	cg18149657	cg19417526	cg13367219	cg13933070	cg26005086	cg03323597	cg00237010	cg26915336	cg12223009	cg06329735	cg00570666	cg21956434	cg03172947	cg10680621	cg21855211	cg11446507	cg01072076	cg04972947	cg27024950	cg11225528	cg13446906	cg21230793	cg14625450	cg13997645	cg01943874	cg00393248	cg20648149
cg23482427	cg25524052	cg16758317	cg11849086	cg06473109	cg17966560	cg09852619	cg08859215	cg18077580	cg25968748	cg20402783	cg23899408	cg08578641	cg15582954	cg16598508	cg19404832	cg05366139	cg24710631	cg17566325	cg15923947	cg00436254	cg16639627	cg09852619	cg24467349	cg02716826	cg18748888	cg16701848	cg23679376	cg20880080	cg26039373	cg05895665	cg24604749	cg15512528	cg23899408	cg09026568	cg27620173	cg27629384	cg10859192	cg03225109	cg08578641	cg13930261	cg15811427	cg21742836	cg22366001
cg23484208	cg19534021	cg11195797	cg24692358	cg10835306	cg23852001	cg06415302	cg27655507	cg08461617	cg26362105	cg22265142	cg06636551	cg12182453	cg00955911	cg20113820	cg11236429	cg14643892	cg21622464	cg07540652	cg08163855	cg19755928	cg03592763	cg06415302	cg16684817	cg14839919	cg22676075	cg20457523	cg06684088	cg15651727	cg22645427	cg13273246	cg07759801	cg00596048	cg06636551	cg24127639	cg25390787	cg12909479	cg01251835	cg13064062	cg12182453	cg16142488	cg14456116	cg07167063	cg02976539
cg23484599	cg26396492	cg00129811	cg20904489	cg24114936	cg15169374	cg03234813	cg19859698	cg06089606	cg17904797	cg21187669	cg03552552	cg06135689	cg23052826	cg04415798	cg09012001	cg02766937	cg04540870	cg05592035	cg06892868	cg07620562	cg22538396	cg03234813	cg11870452	cg06760423	cg26477844	cg00499837	cg02577240	cg15410402	cg23398700	cg03104298	cg02829712	cg14215472	cg03552552	cg02283535	cg22046408	cg10052922	cg22510727	cg00478198	cg06135689	cg03585263	cg14532344	cg03292743	cg26614624
cg23491661	cg19403029	cg01675158	cg08822602	cg03356778	cg17753974	cg07660114	cg14073716	cg24642523	cg27138600	cg12057563	cg10113760	cg22612743	cg11222127	cg00231875	cg18827893	cg14457311	cg07281948	cg01081930	cg16642894	cg11143193	cg10209886	cg07660114	cg12888005	cg15036894	cg10497692	cg21516724	cg15624160	cg13367219	cg24777351	cg06740995	cg23621097	cg20528787	cg10113760	cg20708141	cg09982069	cg24616081	cg09182733	cg26600878	cg22612743	cg23413809	cg26282283	cg27492103	cg26210364
cg23493872	cg05242815	cg23112505	cg06905679	cg14552732	cg08188268	cg15409939	cg17011453	cg20410940	cg24150662	cg07165066	cg25072733	cg12800962	cg21611170	cg25323012	cg15520052	cg05174890	cg15428140	cg09505809	cg14074184	cg18547849	cg02305135	cg15409939	cg06097615	cg12226009	cg24788053	cg10251217	cg16889320	cg05223249	cg14688962	cg15465743	cg08341079	cg12606911	cg25072733	cg10721220	cg15699321	cg23817627	cg21544416	cg26131026	cg12800962	cg03501539	cg04118889	cg06338708	cg16135090
cg23497020	cg22982368	cg09229960	cg07746960	cg14950169	cg22871227	cg17099568	cg03870816	cg15060366	cg16867584	cg20403938	cg03363478	cg03714619	cg05128824	cg03732411	cg00540828	cg12732998	cg09720515	cg20116800	cg08327960	cg16639627	cg16212298	cg17099568	cg05476522	cg13777730	cg26323130	cg18470427	cg24375409	cg23221052	cg16168668	cg22682304	cg25248415	cg13050070	cg03363478	cg02316596	cg06673178	cg04675306	cg09523186	cg01138164	cg03714619	cg06971254	cg19764418	cg08892705	cg00806704
cg23497383	cg07931391	cg01042948	cg18193764	cg06379435	cg16590821	cg19196826	cg08457178	cg17231418	cg13530938	cg07912337	cg15511516	cg06103642	cg01544351	cg16026103	cg01590338	cg11902811	cg24345062	cg21334513	cg19168249	cg19271111	cg24926706	cg19196826	cg11720861	cg12447236	cg26998044	cg24377694	cg00092518	cg23832225	cg11853830	cg00810519	cg10304824	cg12902206	cg15511516	cg23298862	cg08528516	cg18742441	cg00902153	cg11955878	cg06103642	cg07912337	cg14772615	cg00863893	cg09871315
cg23497569	cg23857700	cg02599498	cg25119155	cg08826152	cg23095988	cg03168029	cg14836555	cg09827761	cg15139163	cg06968859	cg03258927	cg16564033	cg26770907	cg01232969	cg16784985	cg07784872	cg00964963	cg26214026	cg02238549	cg12001120	cg07866181	cg03168029	cg24138422	cg00745693	cg22645859	cg23049458	cg23140620	cg23079808	cg20010130	cg21764190	cg08041448	cg22940372	cg03258927	cg09435920	cg01050266	cg21762728	cg09619624	cg14495732	cg16564033	cg24611608	cg09555736	cg10529662	cg01082498
cg23501228	cg12061216	cg13189207	cg05878390	cg17133734	cg23281432	cg01035261	cg08265392	cg14842024	cg26288249	cg17841545	cg08512365	cg21853510	cg16303129	cg26278228	cg07976787	cg16482761	cg21961487	cg27578568	cg14632507	cg19248557	cg11011736	cg01035261	cg00247571	cg19027126	cg09013091	cg26225073	cg11018018	cg23482746	cg25538627	cg10963793	cg20062061	cg27324576	cg08512365	cg15624813	cg14339750	cg10710494	cg04370634	cg13547644	cg21853510	cg13446906	cg03978312	cg01186980	cg06541857
cg23503517	cg01950845	cg18404706	cg27142536	cg02458237	cg27139419	cg15247169	cg06427867	cg19575372	cg00338116	cg16399393	cg15792653	cg12582003	cg07706715	cg14550383	cg01016191	cg26421947	cg01821684	cg24742746	cg00904184	cg01857253	cg18798487	cg15247169	cg07937271	cg19640166	cg03138970	cg21729992	cg16736989	cg01070095	cg08405463	cg09495769	cg23971170	cg02283643	cg15792653	cg25330016	cg01210880	cg01567000	cg02833108	cg21474247	cg12582003	cg14874750	cg08694107	cg08654262	cg09579953
cg23503775	cg05305760	cg01558960	cg09955645	cg14057041	cg03398481	cg11847992	cg24723731	cg18744355	cg23726566	cg00118783	cg01812599	cg24659538	cg12212311	cg14354671	cg08249424	cg08196842	cg27551771	cg05816993	cg01230325	cg15691199	cg21726618	cg11847992	cg14937228	cg14384014	cg06382894	cg09146903	cg06793890	cg21031917	cg14829516	cg17740822	cg11796442	cg02303324	cg01812599	cg02613370	cg20951949	cg23280506	cg15162000	cg11548243	cg24659538	cg08013331	cg20446252	cg03929743	cg08912801
cg23504924	cg23124867	cg10600889	cg21251385	cg08579577	cg20864214	cg22048405	cg20923885	cg13912090	cg13645049	cg22544881	cg18011534	cg14563196	cg19560014	cg09258804	cg23675524	cg04213900	cg05013438	cg05106770	cg05673293	cg17393572	cg21182715	cg22048405	cg15166523	cg00554871	cg16012388	cg03761113	cg18565717	cg00187465	cg08523456	cg07593177	cg24689895	cg12325049	cg18011534	cg11179621	cg23037642	cg08782022	cg12017815	cg11445155	cg14563196	cg20195367	cg09523186	cg18690729	cg09746086
cg23505823	cg04937144	cg25196508	cg26411522	cg24097797	cg12024826	cg24680758	cg05164634	cg20062122	cg18990313	cg21427902	cg26312807	cg09730930	cg23806894	cg23553576	cg22282365	cg06060874	cg25970575	cg07841232	cg22475859	cg26180255	cg08105834	cg24680758	cg03014241	cg12948059	cg02343736	cg15370103	cg17701417	cg24520381	cg12954512	cg03369965	cg19535096	cg25100880	cg26312807	cg11630226	cg14736327	cg24530147	cg24533097	cg06541857	cg09730930	cg11553245	cg10901633	cg20013539	cg05976800
cg23506728	cg20359784	cg04003883	cg05218245	cg09824023	cg00889599	cg02319990	cg00714725	cg05210266	cg02680398	cg19196826	cg05888755	cg01772149	cg17286983	cg05502439	cg02524099	cg07516091	cg22510727	cg24979288	cg01039990	cg03821121	cg06572904	cg02319990	cg08186915	cg01207974	cg19781814	cg10803098	cg07356412	cg16577595	cg26710891	cg06808305	cg06771126	cg04146573	cg05888755	cg03995968	cg08205639	cg22549041	cg03347749	cg06203364	cg01772149	cg16263180	cg05436760	cg09887323	cg25556579
cg23509641	cg10595547	cg20852945	cg03239552	cg16045423	cg15384589	cg25498107	cg05299278	cg13099890	cg10361281	cg15898874	cg20859738	cg19917412	cg04466840	cg21881821	cg18922994	cg05972059	cg10441497	cg03216846	cg12963261	cg04263215	cg10907148	cg25498107	cg08690859	cg22145318	cg02451730	cg09981198	cg23161282	cg15443202	cg00710180	cg25270201	cg23189044	cg19506201	cg20859738	cg03944921	cg09549649	cg03244736	cg01452452	cg20024110	cg19917412	cg26967100	cg17294136	cg09144226	cg04288108
cg23511157	cg00464757	cg18882436	cg24923931	cg01775245	cg24480810	cg16466334	cg02680398	cg08276295	cg18546752	cg20662859	cg13785068	cg01471036	cg11656547	cg12719753	cg02055404	cg06848990	cg07911663	cg11676636	cg01349336	cg05349016	cg18116968	cg16466334	cg01121830	cg19261306	cg01133433	cg21109744	cg18270610	cg17776579	cg17385175	cg00850648	cg13897134	cg25580825	cg13785068	cg21290775	cg21248554	cg12156154	cg25035631	cg21010298	cg01471036	cg03860311	cg22527791	cg27088491	cg00295485
cg23521140	cg15480941	cg23112821	cg16705086	cg27038348	cg13104274	cg15104081	cg17204113	cg18109320	cg00163459	cg01919401	cg25955817	cg25009842	cg01022200	cg13583316	cg05165750	cg00675891	cg05940452	cg23378941	cg26612727	cg14029629	cg17011709	cg15104081	cg06377635	cg09170311	cg18235746	cg00160440	cg22905097	cg06230303	cg14280576	cg14467794	cg04743872	cg17793608	cg25955817	cg22127912	cg02642958	cg06499262	cg00590260	cg05210689	cg25009842	cg03974488	cg03742250	cg12876012	cg09263116
cg23523668	cg11165479	cg11822812	cg16428612	cg14469389	cg04811114	cg09636313	cg11123493	cg08478189	cg26546113	cg09763439	cg21584831	cg07128900	cg00078348	cg25021359	cg13622821	cg12910087	cg24432916	cg03120555	cg04517738	cg05173913	cg07676517	cg09636313	cg02393907	cg05300248	cg06165470	cg10209087	cg27244980	cg25185947	cg05725404	cg20383637	cg16568256	cg11132336	cg21584831	cg00013301	cg27650870	cg03923227	cg04176169	cg16853770	cg07128900	cg04231094	cg08108619	cg12299795	cg04879211
cg23525438	cg10186605	cg13970894	cg03257255	cg27545367	cg07355507	cg05666820	cg27246453	cg00914726	cg04599403	cg23867085	cg03249131	cg26011743	cg26314330	cg14857764	cg10592478	cg23425533	cg14240353	cg01444716	cg06781608	cg17215172	cg14121142	cg05666820	cg14361252	cg03508235	cg17505852	cg04864327	cg07744289	cg00412368	cg23266594	cg11019134	cg19987219	cg07482202	cg03249131	cg00853940	cg14069412	cg21892973	cg09224689	cg00008945	cg26011743	cg23378546	cg03638795	cg08247776	cg04591843
cg23530619	cg26916916	cg21637392	cg21255880	cg03784113	cg10898335	cg07473634	cg03199006	cg20481416	cg05260852	cg10773972	cg00597876	cg09334514	cg00992297	cg21665905	cg08698198	cg03598457	cg17976175	cg06475902	cg02883100	cg17824906	cg16533359	cg07473634	cg02395364	cg11321083	cg13199589	cg07589972	cg07622451	cg14497054	cg13198297	cg26843750	cg09308639	cg14701867	cg00597876	cg09309899	cg25718604	cg24399395	cg08436104	cg06293611	cg09334514	cg02950812	cg19013178	cg16397746	cg09772792
cg23533513	cg23546474	cg21137943	cg19068510	cg26131315	cg15887927	cg09849405	cg14215082	cg23295478	cg18835582	cg23951868	cg11468748	cg02829743	cg08195028	cg04397652	cg12939777	cg14793844	cg20504202	cg21849844	cg19256731	cg15045356	cg15540371	cg09849405	cg26410404	cg20853771	cg10233654	cg14373410	cg10815253	cg02888113	cg07939587	cg25166062	cg12650780	cg03391318	cg11468748	cg15129679	cg04817724	cg12440269	cg10055097	cg09524396	cg02829743	cg08045932	cg27427581	cg05080790	cg08253651
cg23536473	cg14179581	cg24516901	cg20923245	cg08599448	cg13240932	cg18784435	cg24626659	cg09297288	cg26099834	cg23680451	cg24792289	cg17648080	cg00875805	cg11302988	cg26410483	cg16101008	cg13431666	cg23300486	cg10526277	cg05128824	cg20399616	cg18784435	cg06615444	cg18121066	cg22873661	cg10194729	cg11073773	cg27057650	cg05951609	cg00914218	cg08003628	cg09899173	cg24792289	cg03188948	cg06441867	cg03487706	cg24738140	cg16723510	cg17648080	cg22290648	cg05206294	cg16126286	cg24691879
cg23538064	cg00618396	cg18106366	cg21199093	cg05350293	cg01543603	cg19745515	cg15895782	cg15035437	cg26385074	cg11760198	cg14188774	cg09160020	cg18498241	cg15598802	cg16096766	cg12573033	cg08961547	cg19589317	cg19223616	cg02540440	cg08530838	cg19745515	cg02520816	cg21008969	cg16495696	cg15800530	cg26643967	cg00584971	cg22650617	cg06013872	cg18783033	cg02379079	cg14188774	cg13729816	cg17486314	cg12509499	cg24035229	cg01152374	cg09160020	cg05412410	cg05490023	cg09286421	cg00980625
cg23543766	cg01683788	cg08428819	cg00055529	cg06122825	ch.7.135065R	cg06255004	cg17969662	cg05721705	cg18318878	cg17282145	cg06183338	cg23537887	cg18580322	cg20371378	cg13003178	cg24401049	cg00547068	cg24627419	cg21966764	cg03178857	cg20689135	cg06255004	cg08437461	cg14159539	cg14926717	cg27599376	cg11045198	cg00936626	cg17420360	cg25137204	cg20431250	cg09494546	cg06183338	cg01379237	cg10638415	cg09294998	cg03840467	cg27120543	cg23537887	cg09182733	cg12536028	cg13184736	cg01017257
cg23549472	cg15380945	cg24948406	cg11518454	cg19653212	cg14303122	cg14137381	cg13615337	cg26810336	cg11712990	cg16242653	cg02853152	cg16435561	cg14973797	cg20598190	cg26954968	cg02854313	cg16287679	cg21276549	cg23938483	cg02770252	cg01602730	cg14137381	cg19840494	cg13731523	cg13987029	cg27271937	cg01518790	cg05370136	cg04934382	cg01074325	cg19495013	cg06297686	cg02853152	cg00325531	cg15226102	cg00583858	cg15720832	cg18005219	cg16435561	cg21067023	cg18749015	cg04411307	cg20529344
cg23552977	cg08546690	cg05987823	cg18270687	cg02717046	cg01949455	cg17003260	cg08188069	cg14029968	cg08696165	cg10654584	cg02081198	cg10522607	cg14414903	cg16207110	cg09686390	cg05482498	cg17960080	cg11744116	cg03177551	cg07172755	cg24606807	cg17003260	cg05445331	cg09689177	cg22330492	cg26239485	cg00323305	cg17139283	cg24363820	cg00633552	cg06872822	cg25859099	cg02081198	cg21995304	cg05298458	cg22633036	cg09583041	cg23372422	cg10522607	cg05639912	cg00731062	cg26363598	cg03998066
cg23554497	cg02272576	cg00988179	cg14218861	cg04373740	cg03317045	cg03186333	cg11605577	cg01631764	cg18249580	cg04633721	cg06241208	cg05162306	cg03657573	cg01198491	cg22721579	cg21040569	cg17274024	cg08465346	cg24864161	cg17503853	cg02776664	cg03186333	cg04026379	cg20184464	cg14376917	cg23592392	cg04512129	cg01488378	cg08711067	cg05941375	cg27203983	cg16437908	cg06241208	cg12676702	cg19392138	cg17339373	cg18828365	cg22597210	cg05162306	cg13241003	cg25473201	cg05002602	cg02022102
cg23554546	cg15412815	cg04344997	cg03961510	cg10523671	cg08251901	cg26491060	cg26120787	cg21907579	cg25666233	cg20552468	cg22126965	cg01884057	cg02696790	cg22879289	cg24176731	cg04070122	cg18818432	cg20540306	cg21606887	cg22934939	cg21803959	cg26491060	cg22330763	cg22871622	cg10248981	cg21000227	cg23460835	cg10474871	cg10452531	cg24324483	cg17586516	cg03243768	cg22126965	cg18835300	cg26348018	cg20958732	cg05064925	cg19800913	cg01884057	cg24430419	cg05766489	cg27165794	cg20829834
cg23557926	cg17543488	cg02288667	cg15200418	cg25547580	cg22359781	cg13045555	cg01736253	cg09929567	cg11767757	cg01871214	cg02897989	cg06086177	cg02156380	cg21403759	cg23087108	cg08118159	cg14506668	cg19137748	cg23902114	cg22760690	cg00310139	cg13045555	cg13202410	cg11917579	cg13244998	cg18066206	cg14823389	cg04540383	cg04565473	cg21131239	cg20364632	cg04493908	cg02897989	cg03640993	cg09086179	cg04963424	cg19381811	cg05675249	cg06086177	cg09941406	cg23174160	cg05402634	cg16590691
cg23563014	cg05760722	cg00790098	cg27125849	cg00146756	cg05989312	cg03575641	cg19907520	cg13581928	cg19229344	cg15740507	cg07874334	cg16583552	cg10395317	cg05593336	cg16742703	cg05425577	cg07649160	cg05276753	cg02055264	cg08617833	cg05595469	cg03575641	cg10547761	cg19851816	cg20064008	cg07459019	cg10208777	cg27384070	cg03858703	cg11389868	cg02790305	cg09554406	cg07874334	cg02852327	cg06711837	cg27615590	cg15317927	cg26198148	cg16583552	cg16501308	cg20792978	cg20077028	cg19430473
cg23579185	cg17953764	cg08784934	cg25734913	cg07054208	cg06833110	cg07993178	cg22198397	cg15727188	cg19250799	cg00463202	cg03980424	cg26837800	cg06745030	cg16154857	cg12895304	cg11368900	cg06092953	cg09729012	cg04772326	cg05700616	cg27314569	cg07993178	cg14775296	cg04956701	cg22176018	cg13033070	cg12900082	cg22178798	cg01282174	cg10600889	cg00995986	cg05689208	cg03980424	cg04228935	cg26517491	cg08076508	cg22070991	cg09156207	cg26837800	cg08551725	cg01605366	cg06233761	cg23654206
cg23586322	cg27319917	cg06429887	cg27053299	cg16713262	cg27198824	cg03026004	cg14196263	cg10677697	cg05128824	cg03931518	cg08697944	cg18689454	cg24642523	cg13022624	cg00221709	cg01225298	cg20816612	cg12348588	cg01999076	cg11759293	cg18869404	cg03026004	cg19264170	cg00679624	cg03672679	cg27088725	cg15311814	cg21873524	cg18356974	cg23586959	cg25756470	cg02903680	cg08697944	cg16894263	cg18336502	cg03026311	cg14258356	cg04142864	cg18689454	cg05196026	cg25166062	cg17701159	cg22289155
cg23588462	cg12582728	cg01761236	cg10233654	cg19987665	cg16427107	cg26512635	cg10479063	cg10172783	cg06071033	cg24898738	cg26751304	cg08656747	cg08883853	cg16767867	cg16581199	cg17969579	cg13092405	cg04847478	cg03888645	cg14804903	cg21011133	cg26512635	cg25450266	cg05033239	cg12938020	cg21370255	cg17151054	cg13568258	cg12030860	cg03010887	cg20239333	cg01883757	cg26751304	cg06573459	cg05558390	cg06850283	cg17142470	cg08679951	cg08656747	cg11371160	cg04567140	cg20764275	cg14588178
cg23594656	cg18414021	cg22934939	cg03394422	cg02196256	cg00778190	cg18087477	cg09083279	cg04392320	cg03850986	cg11876048	cg25699034	cg12797157	cg07395354	cg18767278	cg08699206	cg04504066	cg06373660	cg02884773	cg02575675	cg07309821	cg24838063	cg18087477	cg00412294	cg09846084	cg18908499	cg01860396	cg13828440	cg13115952	cg12928379	cg25316166	cg18533397	cg24000437	cg25699034	cg19649900	cg15840438	cg16641638	cg24803687	cg08967338	cg12797157	cg00462107	cg21686287	cg26764362	cg25148528
cg23595826	cg00917018	cg14530983	cg23068621	cg02482497	cg12198140	cg04692238	cg14623024	cg05884870	cg06224510	cg01417037	cg09300348	cg01904886	cg00778807	cg17775518	cg24452128	cg00664697	cg03992069	cg11739758	cg10648670	cg21771726	cg22834147	cg04692238	cg04923875	cg13477178	cg12483801	cg20480274	cg17042000	cg03121419	cg11571761	cg04868078	cg08578568	cg09523186	cg09300348	cg11655243	cg16990168	cg09990556	cg02143743	cg19634573	cg01904886	cg09146903	cg12580445	cg13716566	cg20805133
cg23597057	cg23473396	cg06577223	cg24719241	cg04552418	cg07781082	cg01752041	cg07747133	cg10530281	cg05452406	cg15989926	cg23214992	cg10799440	cg25950112	cg08400424	cg01587662	cg26055054	cg27175093	cg15496956	cg18530645	cg06142351	cg16035780	cg01752041	cg23623404	cg12462720	cg13395035	cg12688965	cg04574507	cg04118889	cg10991108	cg23279522	cg00407329	cg23037321	cg23214992	cg17917970	cg17340957	cg11272332	cg22721472	cg16464373	cg10799440	cg19091403	cg14181940	cg15617549	cg23489390
cg23597629	cg08747277	cg09674368	cg10467989	cg00693060	cg05257202	cg21230162	cg18460107	cg07225598	cg19548859	cg00855299	cg01330280	cg12486308	cg05648010	cg07556193	cg13911697	cg02298472	cg12861974	cg08774280	cg23681745	cg07209987	cg11382963	cg21230162	cg01198184	cg17453187	cg23023604	cg11511443	cg21351437	cg26164577	cg09416188	cg12754495	cg03738247	cg15700197	cg01330280	cg04302388	cg13009302	cg16875032	cg11743259	cg09703679	cg12486308	cg00998124	cg17285448	cg10976732	cg14028400
cg23603036	cg05347898	cg04016621	cg13396713	cg03760919	cg06816239	cg16636104	cg00167684	cg06993494	cg19407410	cg11549874	cg00456651	cg13460556	cg15700009	cg20326248	cg24469980	cg10225488	cg13378563	cg08544331	cg21166191	cg11761483	cg03564727	cg16636104	cg05753693	cg25938803	cg22974804	cg04113075	cg10245273	cg02227919	cg20986875	cg24571110	cg12975790	cg03958512	cg00456651	cg00858483	cg26019584	cg05091570	cg10864680	cg04008703	cg13460556	cg08419873	cg12616941	cg11945565	cg02488088
cg23605843	cg03157027	cg14455403	cg24923953	cg15750986	cg20442640	cg06795233	cg14755699	cg12367415	cg01865937	cg07964553	cg15548198	cg14181724	cg08031151	cg03040210	cg17631429	cg24898738	cg21193744	cg24937136	cg24008544	cg16343134	cg01794799	cg06795233	cg05401069	cg05563558	cg14019317	cg08876039	cg01447475	cg11092048	cg22844229	cg02871313	cg10862535	cg09620689	cg15548198	cg06223539	cg14986136	cg05378118	cg06796866	cg01919377	cg14181724	cg04790636	cg02107844	cg00119186	cg14585415
cg23616100	cg09019936	cg08973950	cg18857759	cg22803560	cg09657963	cg05857643	cg06254768	cg04904385	cg16219860	cg21546950	cg17066594	cg04574034	cg18633600	cg08349497	cg10791884	cg15619377	cg24500959	cg23082877	cg13630043	cg09668030	cg15030712	cg05857643	cg07928083	cg24838949	cg01451162	cg12280242	cg02769951	cg03851835	cg18229178	cg02362848	cg00006459	cg21424209	cg17066594	cg17274064	cg15812020	cg01210880	cg23623404	cg19028462	cg04574034	cg14311811	cg26129200	cg17444090	cg08616654
cg23616527	cg00299943	cg07592519	cg14702570	cg10046212	cg21067465	cg09096383	cg06160853	cg14646075	cg26365545	cg09646896	cg27142924	cg02986924	cg06314333	cg20966754	cg02403283	cg08887400	cg23371746	cg13603332	cg02112649	cg06521149	cg14961598	cg09096383	cg27409974	cg01937212	cg03897241	cg20859731	cg20210482	cg15829088	cg11809014	cg02104138	cg00589305	cg16507955	cg27142924	cg13335691	cg02340615	cg02948476	cg22930859	cg15125338	cg02986924	cg00564163	cg24531536	cg27078140	cg09164574
cg23617848	cg18562243	cg15028507	cg07344627	cg19726408	cg27268436	cg11947493	cg25469923	cg02841482	cg25508679	cg16953816	cg03638489	cg14765959	cg04131969	cg00959635	cg14962509	cg16639627	cg01215118	cg01321962	cg09072865	cg01318188	cg17124387	cg11947493	cg01885503	cg15788537	cg06981716	cg16890879	cg15356461	cg05091873	cg04122873	cg02510708	cg19586382	cg07921384	cg03638489	cg26559829	cg08496601	cg04149024	cg25157850	cg12413138	cg14765959	cg11941546	cg10138970	cg14136260	cg18479593
cg23620822	cg02343602	cg01277890	cg08067969	cg17169982	cg17273911	cg02852847	cg16643151	cg01176947	cg01819142	cg20677267	cg21116314	cg17445840	cg02608452	cg09566995	cg24509810	cg01021952	cg11927345	cg23226914	cg09222023	cg21970929	cg23925540	cg02852847	cg19851222	cg09100593	cg08270682	cg27127608	cg03509908	cg04453471	cg05654278	cg15604242	cg24182581	cg01090161	cg21116314	cg00875849	cg14085606	cg06279276	cg09423283	cg11278727	cg17445840	cg17157894	cg05265849	cg09310966	cg15699321
cg23620902	cg02553516	cg13469457	cg00161955	cg05920454	cg21411942	cg14207539	cg23819286	cg08621406	cg20912978	cg06513359	cg20929609	cg18708013	cg17374433	cg26388816	cg22888181	cg10191725	cg08318726	cg17384647	cg12758090	cg18010752	cg03707183	cg14207539	cg21097788	cg23696472	cg04346806	cg20814503	cg05897122	cg25594165	cg19180602	cg22077361	cg07296597	cg06528816	cg20929609	cg07578772	cg13217333	cg21026830	cg06870560	cg10818339	cg18708013	cg22509053	cg02693068	cg23253752	cg08419873
cg23622353	cg02016764	cg16204559	cg15583492	cg17683593	cg00743788	cg06795101	cg18412546	cg21566642	cg18004235	cg16805360	cg26246138	cg10274815	cg10669058	cg10595785	cg01158469	cg08586423	cg09333392	cg20131596	cg23820885	cg10453850	cg09224393	cg06795101	cg25277809	cg26502057	cg00772407	cg00478479	cg09102610	cg26825532	cg09390001	cg26986871	cg11036656	cg26794885	cg26246138	cg05406088	cg09663836	cg09076821	cg13170174	cg07450037	cg10274815	cg26457160	cg20254763	cg00012529	cg05925503
cg23627301	cg27549186	cg12284789	cg08520746	cg22870775	cg19108747	cg08573435	cg10096122	cg00615377	cg18098839	cg05209330	cg10018458	cg07690455	cg16529483	cg21852792	cg21088783	cg14687145	cg03850976	cg18511790	cg10502231	cg00816548	cg10837016	cg08573435	cg23960538	cg24988036	cg14897316	cg13207326	cg14338073	cg08142918	cg07179669	cg23860337	cg08952029	cg21376799	cg10018458	cg10816760	cg14178013	cg23742233	cg07681748	cg23543766	cg07690455	cg10682299	cg23323276	cg23820244	cg13530938
cg23627980	cg25597623	cg18342964	cg04425920	cg26097391	cg10583414	cg13511885	cg13953394	cg14014796	cg19876672	cg06209924	cg15660418	cg07152925	cg11566394	cg17818471	cg22579265	cg22332157	cg27164797	cg18686665	cg25288140	cg19778253	cg05385047	cg13511885	cg00729461	cg23617067	cg15106030	cg04122918	cg19238058	cg10091866	cg02378440	cg14397289	cg26097573	cg21287554	cg15660418	cg08261450	cg06958766	cg01046746	cg02937313	cg00820919	cg07152925	cg00841988	cg05347431	cg07816556	cg25067702
cg23631759	cg00106345	cg20416767	cg03799283	cg01076997	cg06579154	cg03249011	cg03466717	cg08053904	cg19610529	cg18685879	cg04555941	cg10532489	cg23333072	cg26330809	cg25271525	cg25592021	cg16722818	cg26120787	cg23919845	cg12284142	cg17701146	cg03249011	cg03842291	cg16114141	cg04013093	cg20560283	cg24703400	cg18449462	cg08013331	cg24626554	cg13270055	cg08692733	cg04555941	cg00601035	cg00357087	cg01019600	cg25960769	cg11799593	cg10532489	cg05152459	cg00025357	cg03073000	cg24845318
cg23637494	cg26129200	cg02087565	cg21273275	cg02564259	cg26126295	cg19707359	cg21516162	cg18813020	cg04846232	cg08559364	cg01787574	cg12302982	cg26373716	cg26109093	cg02350790	cg02490460	cg05785805	cg27014538	cg24927974	cg27496708	cg04337538	cg19707359	cg04243822	cg03442269	cg14126093	cg15831228	cg17942618	cg06615699	cg00908120	cg00663986	cg04264726	cg16423337	cg01787574	cg13431666	cg22780731	cg01788113	cg01242977	cg15671725	cg12302982	cg20526672	cg18717167	cg23300267	cg23755033
cg23639368	cg09122414	cg03114584	cg13365524	cg23766254	cg03359666	cg17929951	cg15842430	cg03503087	cg26725029	cg24681845	cg04111102	cg19280586	cg11030264	cg11509903	cg24691854	cg24328927	cg21595968	cg19989295	cg15414930	cg11452043	cg10126205	cg17929951	cg23543766	cg10606240	cg21799736	cg10113157	cg27229529	cg26986062	cg03354992	cg26116400	cg07824128	cg18932686	cg04111102	cg27349540	cg01419670	cg17274024	cg16406892	cg26396455	cg19280586	cg13902110	cg15165694	cg12363722	cg09074223
cg23639692	cg01703736	cg19360907	cg27108984	cg02481714	cg23362669	cg11337945	cg03851965	cg09767598	cg18834058	cg11438039	cg27181375	cg06543376	cg14116332	cg05901279	cg20806725	cg24526669	cg05685483	cg19949955	cg18514922	cg22409100	cg05640731	cg11337945	cg15731296	cg08030373	cg05773155	cg05369327	cg00444847	cg04300684	cg26090107	cg10216820	cg14455319	cg00349943	cg27181375	cg17820828	cg26287345	cg16359563	cg24875595	cg10505785	cg06543376	cg01851874	cg09006810	cg22584645	cg19675142
cg23639773	cg04503340	cg02232377	cg06457249	cg15560801	cg21650866	cg26417417	cg20943372	cg21501525	cg13219108	cg12908665	cg01248445	cg07355688	cg04347874	cg01946191	cg15359390	cg21929564	cg24361265	cg19859698	cg17709049	cg07344355	cg08942800	cg26417417	cg25342005	cg16443014	cg01446612	cg18077580	cg14931062	cg13197560	cg21142188	cg12874035	cg01692809	cg07673080	cg01248445	cg27551706	cg05819912	cg01912921	cg01093878	cg08573435	cg07355688	cg00095431	cg03286387	cg04473078	cg13481359
cg23642130	cg01292175	cg11934832	cg19169246	cg10975897	cg13044675	cg10307662	cg09209510	cg08653692	cg03760483	cg01987353	cg04424654	cg14144305	cg05539745	cg03824275	cg00392377	cg25396637	cg12003064	cg01607932	cg17339327	cg13189020	cg22454686	cg10307662	cg20593128	cg01651250	cg22239963	cg11992375	cg14069703	cg00497905	cg07674503	cg05375065	cg08999895	cg03062587	cg04424654	cg02965931	cg14113035	cg10800464	cg16663341	cg27565650	cg14144305	cg09208571	cg24210813	cg01719854	cg20441135
cg23642392	cg00414898	cg15480941	cg03000585	cg04907257	cg17318719	cg04005677	cg18265665	cg07005778	cg24738311	cg21550372	cg01381829	cg05296777	cg22513901	cg16194746	cg03156170	cg10816378	cg07928083	cg06216650	cg08786860	cg00071984	cg07935886	cg04005677	cg17264513	cg08431709	cg23240145	cg13365822	cg23338195	cg02811362	cg18109665	cg26036018	cg03580272	cg13352914	cg01381829	cg13870102	cg14661811	cg22022797	cg01947943	cg22089361	cg05296777	cg14006678	cg24008358	cg09364122	cg00593404
cg23643814	cg08196553	cg08474901	cg07385694	cg07148591	cg14372792	cg03306024	cg03769088	cg07676361	cg10205045	cg13450196	cg03841065	cg02109484	cg22212414	cg17962756	cg05857941	cg17849117	cg23266594	cg16314254	cg05365121	cg01936287	cg15236528	cg03306024	cg13826564	cg12689670	cg11638200	cg03532030	cg14060111	cg14928964	cg11350586	cg06538336	cg20047489	cg11988476	cg03841065	cg22777724	cg24546622	cg17223593	cg12814550	cg07939587	cg02109484	cg06065495	cg00068038	cg01930719	cg05373251
cg23653492	cg21538208	cg13298147	cg24377437	cg12699156	cg23279522	cg12116192	cg23496906	cg03612747	cg18335326	cg24970360	cg00908833	cg15394142	cg05196969	cg19244722	cg05574272	cg00980058	cg21998184	cg08701429	cg20067049	cg07041323	cg05167973	cg12116192	cg13044277	cg17582777	cg23085448	cg10995873	cg13071386	cg23828686	cg12400956	cg01883540	cg13165009	cg06095093	cg00908833	cg13357229	cg16786971	cg15414833	cg01792616	cg24244478	cg15394142	cg18958126	cg13762486	cg01220192	cg09022993
cg23661000	cg24761867	cg16624984	cg24300446	cg13321077	cg09300348	cg06491590	cg10841756	cg21217024	cg26483332	cg04510919	cg09404551	cg27622017	cg16802508	cg00264378	cg01242903	cg03166428	cg21077684	cg11844856	cg22527050	cg18530240	cg05031187	cg06491590	cg07608505	cg20714110	cg19794395	cg17080893	cg10521596	cg11184796	cg00487737	cg07738730	cg19290577	cg14076195	cg09404551	cg10866060	cg00277334	cg19011603	cg04869770	cg04288012	cg27622017	cg01951086	cg14989252	cg08312330	cg27285720
cg23668057	cg06526980	cg04314111	cg11246938	cg26113809	cg27488875	cg04972046	cg20435238	cg27312388	cg04224064	cg19979108	cg15718581	cg07035659	cg15285250	cg18208171	cg04225785	cg14201424	cg14029254	cg00436496	cg14856563	cg11194545	cg03593578	cg04972046	cg22823767	cg17633431	cg14337339	cg04468081	cg24682512	cg19949137	cg05128824	cg15771339	cg13726459	cg08370787	cg15718581	cg05004142	cg27198824	cg05147108	cg23679344	cg13345122	cg07035659	cg21556281	cg05301470	cg04751032	cg04103514
cg23670353	cg13500072	cg09821185	cg02864619	cg25620430	cg17518842	cg02032299	cg13827361	cg05858607	cg06307153	cg11836949	cg04729004	cg25212090	cg05088151	cg05109065	cg08363278	cg13655660	cg13489005	cg08425543	cg19441691	cg19333963	cg22367872	cg02032299	cg12724221	cg04422625	cg19741148	cg09521703	cg23107916	cg08627270	cg27513289	cg15661671	cg02770249	cg06422471	cg04729004	cg13776884	cg18535534	cg09966745	cg01767270	cg01461762	cg25212090	cg19235109	cg13930811	cg19486756	cg22901794
cg23675930	cg19928247	cg17481047	cg09780180	cg15465501	cg11081251	cg20311601	cg19244662	cg23765754	cg01012134	cg23387863	cg03377610	cg21836357	cg20331689	cg11870452	cg03522107	cg24334048	cg18665594	cg25312440	cg25500444	cg02458532	cg06533319	cg20311601	cg01142721	cg07528209	cg05899471	cg10144598	cg20288331	cg10231746	cg00049382	cg01861613	cg05941376	cg18799866	cg03377610	cg25972680	cg13202591	cg25139229	cg04342295	cg02975107	cg21836357	cg12212453	cg06687091	cg01474544	cg11229399
cg23676151	cg10218000	cg21491443	cg25533993	cg16852704	cg14460470	cg17560136	cg07136254	cg17518931	cg04963424	cg15035437	cg07682072	cg14343548	cg07369569	cg05346963	cg22679316	cg10521948	cg09798023	cg07824128	cg05586662	cg19220825	cg12417609	cg17560136	cg07270872	cg11790673	cg16347858	cg02046532	cg21695024	cg06098232	cg08318837	cg07633317	cg06384491	cg02452944	cg07682072	cg17480254	cg13325066	cg17036418	cg22770916	cg25766774	cg14343548	cg16264705	cg05272837	cg04033580	cg04880412
cg23677243	cg00060320	cg14797990	cg06936631	cg12575181	cg27091643	cg16175263	cg01815536	cg22372182	cg14354895	cg03216739	cg03644238	cg13622450	cg01216438	cg11409998	cg21006686	cg16086130	cg18633561	cg24495350	cg11719509	cg02556655	cg03108373	cg16175263	cg09287190	cg22074858	cg23204278	cg13699355	cg27533704	cg07781082	cg20933297	cg17933009	cg16300329	cg02585622	cg03644238	cg17543488	cg11469866	cg08767686	cg03120782	cg00352780	cg13622450	cg20981086	cg26914205	cg19007167	cg25411977
cg23677882	cg21766898	cg12479933	cg11684115	cg10811485	cg25480785	cg05073035	cg21670828	cg18206481	cg05467012	cg03102442	cg12129480	cg25762679	cg16274678	cg13132884	cg18366249	cg05151360	cg19290577	cg24425727	cg00688895	cg15391601	cg12679760	cg05073035	cg23720929	cg20583060	cg18637486	cg15358549	cg15619820	cg14091713	cg02161824	cg26617508	cg16302655	cg12885864	cg12129480	cg13855776	cg23699176	cg23642130	cg01489756	cg13024807	cg25762679	cg22366618	cg25586329	cg11616100	cg19697382
cg23680067	cg25514328	cg27317813	cg20428713	cg02770751	cg10172432	cg17101494	cg18062205	cg14135551	cg09169356	cg01065697	cg21474247	cg05932042	cg26332926	cg19679865	cg27485596	cg27136844	cg00264378	cg24620761	cg19421044	cg08144172	cg08024887	cg17101494	cg08750280	cg25072262	cg04102784	cg18565132	cg16202419	cg05937873	cg23279355	cg07833554	cg06732241	cg26340968	cg21474247	cg06093355	cg02255098	cg24038764	cg13263323	cg14904662	cg05932042	cg10593400	cg27663476	cg15016628	cg05505103
cg23681687	cg11267879	cg06620299	cg16809460	cg21248554	cg19253850	cg08772003	cg24096680	cg24774306	cg06727067	cg06945800	cg10297792	cg27367170	cg06774875	cg04060356	cg12052265	cg21697851	cg20908478	cg26123605	cg03115558	cg12611448	cg13750214	cg08772003	cg02732134	cg17738213	cg14452619	cg09332353	cg01528542	cg25430192	cg26435178	cg19004775	cg21355508	cg19598416	cg10297792	cg16798252	cg06614118	cg26800155	cg19506628	cg07332880	cg27367170	cg22682304	cg13692446	cg16906092	cg27654476
cg23683010	cg26351416	cg27305939	cg01407254	cg18380211	cg13580286	cg13035268	cg10384570	cg06870124	cg19490678	cg08178072	cg11196529	cg22798707	cg11722699	cg26330116	cg17854510	cg14649507	cg17167253	cg07024786	cg02620784	cg07374632	cg27493010	cg13035268	cg25959149	cg22623223	cg16458671	cg16138158	cg08467103	cg25697727	cg01350996	cg12302797	cg20719001	cg11316904	cg11196529	cg15795787	cg15789723	cg07804196	cg22588983	cg21166989	cg22798707	cg15774065	cg14579864	cg15983626	cg08881785
cg23683800	cg18521743	cg27080287	cg23390920	cg24040450	cg07127888	cg09570682	cg25844471	cg14174946	cg04011062	cg27136023	cg23158754	cg10819350	cg12984729	cg24785726	cg13945107	cg07940380	cg02485328	cg08084860	cg09570974	cg27351619	cg09420319	cg09570682	cg25734463	cg04085542	cg12360029	cg24456002	cg10249705	cg13775533	cg17471939	cg06964654	cg26985203	cg01039355	cg23158754	cg00743629	cg00673020	cg02821380	cg09579094	cg21815704	cg10819350	cg14563260	cg24274662	cg14725733	cg12374721
cg23685597	cg02333283	cg16955407	cg20173059	cg01963754	cg13172549	cg17397631	cg23363263	cg17267805	cg06436185	cg17107691	cg00914218	cg02897989	cg00314029	cg15257930	cg00720747	cg22143766	cg01438365	cg11853788	cg04709035	cg11706729	cg03928546	cg17397631	cg17603689	cg08571905	cg18025136	cg09490603	cg25742300	cg08408091	cg25301532	cg14992000	cg25181170	cg20943039	cg00914218	cg11776014	cg16810342	cg02973971	cg00970313	cg17184165	cg02897989	cg19407410	cg04771154	cg17287155	cg01270241
cg23685650	cg14747086	cg16464373	cg24948962	cg07289335	cg04346683	cg14758740	cg00081827	cg03044239	cg05783039	cg14397690	cg24327587	cg01051545	cg19607165	cg06428055	cg17889586	cg01906946	cg22784592	cg16248554	cg08777316	cg11103310	cg17496788	cg14758740	cg09307985	cg09955012	cg07107113	cg03814610	cg08734527	cg15204036	cg26089160	cg09281979	cg06891458	cg11777506	cg24327587	cg00394180	cg22989843	cg25345738	cg06972565	cg05977072	cg01051545	cg02771142	cg10668926	cg10809023	cg08301307
cg23689428	cg27573308	cg19616372	cg01798157	cg06727067	cg02928476	cg26127778	cg25141181	cg12122146	cg13205617	cg13554018	cg14873600	cg01894366	cg26133769	cg04858164	cg18880384	cg11442732	cg15829088	cg03554335	cg05454424	cg21395110	cg09473359	cg26127778	cg07309821	cg20956906	cg24064266	cg17419888	cg02415992	cg17473765	cg13224852	cg00490976	cg03333149	cg03445151	cg14873600	cg04973802	cg24536824	cg02487130	cg20504202	cg14274542	cg01894366	cg15917786	cg25120326	cg18905039	cg27535687
cg23689630	cg19304003	cg08696640	cg14653136	cg03470646	cg14316231	cg18321762	cg26089877	cg13952745	cg01340520	cg24883601	cg10177518	cg16688483	cg20881888	cg23568643	cg09597710	cg02360367	cg09557991	cg18380742	cg16813507	cg00240195	cg13357249	cg18321762	cg00908631	cg23656110	cg12461568	cg02798576	cg12456269	cg22551546	cg11644479	cg24599037	cg25853960	cg26305090	cg10177518	cg14112075	cg23473374	cg17758363	cg02043000	cg02925367	cg16688483	cg22616881	cg18435928	cg25542878	cg03281561
cg23690264	cg20739013	cg25418528	cg11053663	cg08373003	cg04958055	cg08000684	cg26196496	cg01862034	cg10278552	cg10855531	cg12937434	cg23146472	cg14537713	cg15281710	cg09101941	cg16019434	cg13411951	cg08956101	cg02058408	cg24213115	cg05114861	cg08000684	cg22247041	cg02455797	cg19780643	cg06601071	cg10124445	cg09380135	cg25299750	cg13503816	cg05294577	cg00052588	cg12937434	cg10530128	cg07056550	cg04363624	cg05852760	cg11286196	cg23146472	cg11169641	cg09329826	cg27395917	cg05106770
cg23691006	cg07046818	cg15676677	cg21543859	cg08784129	cg14841828	cg06616051	cg09896686	cg11983124	cg15825116	cg25217583	cg19375537	cg11990630	cg18343292	cg00971613	cg26100256	cg21891490	cg23202177	cg14064774	cg01079126	cg26782833	cg12422844	cg06616051	cg14467276	cg05806689	cg17727725	cg02878891	cg08072356	cg03663462	cg10165209	cg13677149	cg16793755	cg19102120	cg19375537	cg02524099	cg02511363	cg17478979	cg22691256	cg10208777	cg11990630	cg04551630	cg15002204	cg05525297	cg06079564
cg23692500	cg04502985	cg02033666	cg19592277	cg17832704	cg02345417	cg06769296	cg20740711	cg23361368	cg23359714	cg04302300	cg14601621	cg11202131	cg26322231	cg05194636	cg05760937	cg04709809	cg05955675	cg13812927	cg15278109	cg22239325	cg19704073	cg06769296	cg12764532	cg25831439	cg18642720	cg25888561	cg14450725	cg22372182	cg21179088	cg11374596	cg19668476	cg26301245	cg14601621	cg11787176	cg04515986	cg01558501	cg00294261	cg16449464	cg11202131	cg07963741	cg02966332	cg23015407	cg09000385
cg23696472	cg21695485	cg13993183	cg17568707	cg25805393	cg23670353	cg16565913	cg18434367	cg08015883	cg06389252	cg03221483	cg22771999	cg00052482	cg01971137	cg00849191	cg22115892	cg03671371	cg14520892	cg02022733	cg06538336	cg04254167	cg23770904	cg16565913	cg15922956	cg16446288	cg23921743	cg19474833	cg00480331	cg00622384	cg22409854	cg26369916	cg22012543	cg26751356	cg22771999	cg04658027	cg25571060	cg16594779	cg17504591	cg22662205	cg00052482	cg26130488	cg06048354	cg08619378	cg08722675
cg23697997	cg01235000	cg09365147	cg01981433	cg16495873	cg00730887	cg11236452	cg20159490	cg06874656	cg25988321	cg05360477	cg15611151	cg23471067	cg16789849	cg16848524	cg01476062	cg24826812	cg05916707	cg07864647	cg18883476	cg01755617	cg21147648	cg11236452	cg07387429	cg17058475	cg03187411	cg10817441	cg07854132	cg07015554	cg18574254	cg03702677	cg08496775	cg15744134	cg15611151	cg01981762	cg15672768	cg12836863	cg05716270	cg20140333	cg23471067	cg05687686	cg04922566	cg11851822	cg15966757
cg23703963	cg18805066	cg15891447	cg16723488	cg02928644	cg20143111	cg26359335	cg11720358	cg23613219	cg17755913	cg05788681	cg26118045	cg17137063	cg24717159	cg12177299	cg24983367	cg22911167	cg21175761	cg17117459	cg14391907	cg16624069	cg20618651	cg26359335	cg23100720	cg10020890	cg13293885	cg14849798	cg12510981	cg00476243	cg00668592	cg26954138	cg20708842	cg13797960	cg26118045	cg16787431	cg04486022	cg01084827	cg23247845	cg09216236	cg17137063	cg19866866	cg11933019	cg26024941	cg27031484
cg23704802	cg27622506	cg18932686	cg18493415	cg20979153	cg27180868	cg27386033	cg23793965	cg08325519	cg20523861	cg18670236	cg09721739	cg07194250	cg19358195	cg22817647	cg16662250	cg01665555	cg06443675	cg20433275	cg25432738	cg16898425	cg18716076	cg27386033	cg06917450	cg24685006	cg02025737	cg11722971	cg07751325	cg04457979	cg07124687	cg00895705	cg06683780	cg00914726	cg09721739	cg04309194	cg26155828	cg19431247	cg03661110	cg08532057	cg07194250	cg06164717	cg06504563	cg08698436	cg14552982
cg23707400	cg06302690	cg26359238	cg12786452	cg16078649	cg01512089	cg13022977	cg14591419	cg23407549	cg26542218	cg23291048	cg24531520	cg21212881	cg14123543	cg09279736	cg14909213	cg13863078	cg06114334	cg03918756	cg16750953	cg07095230	cg11059159	cg13022977	cg08249424	cg17050756	cg16935258	cg05426006	cg11256802	cg06756919	cg25772418	cg01947695	cg19929638	cg00299558	cg24531520	cg08812897	cg19049964	cg02452966	cg25927444	cg11793332	cg21212881	cg24394631	cg18969004	cg06924878	cg07148145
cg23709617	cg16203203	cg10115368	cg26673264	cg20066227	cg19641327	cg24131671	cg11081752	cg13226172	cg15724256	cg23431897	cg27287357	cg25384556	cg00874765	cg06224510	cg02224980	cg15906052	cg05994794	cg12011522	cg01657574	cg07177661	cg17167852	cg24131671	cg19271111	cg13654836	cg05884572	cg08266095	cg25122369	cg02804166	cg25858008	cg02351555	cg02667677	cg19741660	cg27287357	cg00478479	cg20314548	cg10246081	cg10407245	cg16481365	cg25384556	cg19248602	cg08265926	cg23662469	cg19735250
cg23710960	cg18972885	cg19506253	cg02283106	cg03780927	cg02930667	cg19478951	cg15565306	cg07201456	cg00474080	cg07990390	cg05589784	cg07222309	cg19103429	cg26023405	cg08729686	cg25037165	cg24838345	cg06565641	cg16501779	cg01516737	cg02516134	cg19478951	cg14322166	cg09713834	cg10096929	cg18663063	cg07907386	cg01668271	cg07777008	cg11816360	cg17259358	cg20996351	cg05589784	cg14315558	cg23408987	cg26590811	cg06817669	cg22713892	cg07222309	cg24863802	cg07326765	cg17334836	cg19866866
cg23712018	cg23171231	cg22078781	cg14397799	cg12804677	cg26572452	cg27343222	cg03548415	cg27007524	cg20254225	cg22246344	cg20857470	cg21775245	cg11354682	cg24605404	cg17360781	cg13382516	cg20524889	cg18319533	cg22637538	cg25885042	cg03585263	cg27343222	cg03122511	cg04571584	cg02799934	cg01894038	cg12683742	cg24591770	cg19019345	cg13933535	cg11059159	cg06745511	cg20857470	cg18713028	cg02157626	cg01899542	cg10314760	cg26686009	cg21775245	cg02393606	cg04899500	cg05392844	cg16870215
cg23712855	cg21232023	cg06705361	cg19502050	cg03136781	cg17284531	cg21887373	cg15570464	cg17655970	cg22021178	cg04102384	cg06868100	cg06264984	cg03596034	cg18794809	cg10083882	cg21164050	cg24794052	cg18082362	cg23232263	cg14064762	cg11875044	cg21887373	cg26359958	cg15926420	cg26089892	cg07525077	cg17108958	cg16728323	cg03897860	cg21412053	cg13699101	cg13868084	cg06868100	cg22184507	cg05533223	cg17301223	cg13232664	cg10935762	cg06264984	cg21302133	cg19439043	cg03786743	cg08596486
cg23720384	cg04248271	cg12140851	cg15554694	cg22976313	cg00515954	cg13549461	cg14525886	cg01019600	cg21949512	cg03759948	cg00178249	cg11177858	cg09973284	cg20117153	cg10114725	cg17824540	cg14491482	cg00217225	cg03213202	cg26540315	cg02576468	cg13549461	cg26939525	cg00221718	cg19723154	cg13613456	cg16796151	cg12204574	cg18780401	cg08610426	cg00201779	cg09672383	cg00178249	cg25982743	cg27138147	cg19665696	cg03521774	cg05710562	cg11177858	cg02187432	cg07505018	cg02193580	cg19085352
cg23720395	cg13622450	cg05600496	cg24033224	cg04951371	cg20085077	cg24246628	cg04115680	cg27616227	cg26351479	cg23251798	cg04027004	cg00579868	cg06355129	cg20499506	cg11757040	cg04746792	cg00450784	cg18034637	cg20517444	cg02408775	cg23972738	cg24246628	cg14891209	cg00087792	cg11759293	cg20367266	cg17453780	cg23900681	cg13997668	cg16409172	cg23390865	cg26412374	cg04027004	cg09294095	cg12419383	cg22604777	cg09979641	cg22992730	cg00579868	cg06706894	cg06735598	cg24502478	cg09560082
cg23722529	cg11124080	cg22574818	cg16769152	cg02516134	cg07481320	cg01407477	cg09658678	cg15544654	cg13292042	cg10941185	cg03208983	cg00893875	cg00892742	cg19275653	cg02304222	cg01222180	cg03102494	cg10650127	cg24216596	cg18345386	cg23302570	cg01407477	cg17807448	cg06223162	cg18179371	cg11806439	cg07573209	cg21055554	cg10322504	cg07876788	cg06632214	cg04865841	cg03208983	cg12301695	cg14972210	cg13674559	cg10836101	cg06434874	cg00893875	cg09094964	cg25251204	cg24990255	cg10906729
cg23723410	cg01174771	cg06558166	cg23289079	cg00190412	cg17065262	cg10122477	cg16371538	cg17888390	cg21919599	cg02909446	cg01216438	cg22376688	cg10664112	cg04293085	cg03130248	cg06098276	cg12361223	cg24350475	cg02547323	cg08887400	cg24613906	cg10122477	cg25930644	cg17906803	cg00048743	cg15556886	cg00836482	cg16114141	cg23587449	cg06780606	cg08465346	cg00683329	cg01216438	cg17639394	cg14004049	cg25892640	cg04273303	cg15315638	cg22376688	cg08074907	cg20416767	cg00225902	cg07572927
cg23726802	cg07621758	cg17907003	cg00743094	cg05096182	cg16467929	cg13967811	cg13744481	cg05120331	cg16924753	cg17228698	cg15695738	cg13176741	cg03614916	cg06779672	cg06521472	cg00253658	cg14182974	cg10503208	cg12819548	cg08251901	cg00925020	cg13967811	cg21877464	cg14455592	cg01754267	cg21553980	cg01554060	cg06440960	cg03853809	cg00549475	cg15838142	cg08841544	cg15695738	cg18516687	cg02139485	cg07037635	cg06614118	cg00177875	cg13176741	cg05694563	cg08583570	cg22046318	cg16561256
cg23731089	cg25848037	cg08280044	cg07814289	cg14451791	cg03316587	cg20613432	cg01974091	cg26483578	cg22644012	cg02708956	cg11586330	cg26275858	cg18924222	cg03260621	cg04784471	cg17340957	cg04279689	cg13295463	cg06350107	cg23163917	cg08774009	cg20613432	cg25499397	cg02906741	cg12302982	cg21600346	cg05640207	cg22054191	cg27086874	cg09763180	cg19940077	cg20397902	cg11586330	cg05983326	cg06298190	cg17183770	cg15757320	cg22061832	cg26275858	cg18614381	cg13698224	cg00938039	cg15612221
cg23731908	cg05673079	cg25792518	cg18875631	cg25021359	cg01025800	cg26536952	cg04136369	cg21447550	cg05483731	cg04454664	cg15705813	cg12014181	cg21109038	cg21232685	cg19879075	cg26820636	cg13053505	cg15675643	cg08352755	cg02013841	cg05156120	cg26536952	cg01887353	cg07847030	cg13624150	cg13966752	cg08757924	cg19085146	cg04700474	cg24460268	cg04043623	cg15392101	cg15705813	cg13445249	cg19180514	cg18357696	cg02149965	cg06165342	cg12014181	cg00325531	cg16387254	cg06849452	cg04329454
cg23732725	cg26561773	cg26996569	cg04965934	cg15587571	cg02267756	cg02811362	cg21416544	cg02882448	cg01273802	cg19550034	cg00375105	cg18089426	cg16940942	cg16053677	cg05421487	cg15025200	cg26260038	cg01108554	cg22678136	cg13495118	cg19541697	cg02811362	cg02656851	cg04111789	cg00573584	cg27413732	cg00095594	cg15757019	cg00495988	cg15542608	cg04675427	cg04114276	cg00375105	cg24525540	cg20198242	cg10452531	cg03199745	cg13640071	cg18089426	cg13440652	cg09235185	cg25620797	cg22841667
cg23735602	cg23261107	cg14544514	cg12379383	cg26017506	cg13378649	cg02498311	cg19590445	cg23385200	cg13841603	cg26559689	cg25034395	cg04537185	cg16219860	cg24978383	cg05678526	cg04716996	cg20220865	cg08364137	cg22373112	cg06606386	cg13544851	cg02498311	cg01063406	cg09332604	cg13678349	cg11019430	cg05511483	cg05137587	cg03385272	cg21482472	cg09929238	cg12605662	cg25034395	cg26751645	cg06975979	cg15015892	cg23693548	cg07189394	cg04537185	cg03292222	cg06181761	cg15439664	cg09418000
cg23739746	cg02346492	cg23919845	cg03125427	cg24530587	cg17831791	cg07893921	cg10799208	cg09056181	cg05252264	cg09010067	cg14516243	cg07384961	cg09491991	cg08279097	cg04224064	cg08812897	cg00366037	cg24107163	cg05445331	cg16904348	cg11347582	cg07893921	cg15844471	cg06271720	cg17592360	cg16301599	cg11392885	cg22460896	cg09735782	cg18888461	cg15922956	cg06915915	cg14516243	cg17726692	cg26359238	cg11442732	cg03114584	cg01394339	cg07384961	cg01244650	cg15531433	cg25808094	cg10635895
cg23744638	cg17526229	cg12650780	cg04203702	cg08832906	cg19419291	cg12067421	cg18315861	cg16317273	cg02340083	cg14096415	cg11565007	cg13101184	cg10835413	cg20719001	cg24797508	cg04197086	cg12465710	cg21205031	cg07244098	cg25927215	cg07846297	cg12067421	cg06256596	cg15332951	cg23116589	cg26034481	cg18677812	cg23798387	cg12959820	cg00712943	cg16379283	cg10163955	cg11565007	cg09788843	cg23686214	cg14652587	cg05891548	cg09428251	cg13101184	cg09550909	cg26880445	cg06181064	cg11527772
cg23748923	cg14030882	cg26517831	cg09414280	cg15157241	cg12895631	cg25075347	cg03370270	cg22528044	cg19697558	cg24323958	cg21739934	cg16844875	cg04502985	cg25553466	cg00688681	cg26330518	cg17548613	cg12127282	cg05083033	cg12620265	cg08373573	cg25075347	cg11082424	cg21474774	cg21645554	cg17022548	cg19961800	cg20455959	cg17661642	cg04368919	cg20402783	cg21110337	cg21739934	cg15726326	cg06231618	cg10581449	cg11152253	cg20468883	cg16844875	cg06531379	cg05176716	cg24312680	cg20425384
cg23750206	cg01193769	cg19092293	cg06282524	cg20558320	cg24410453	cg15713103	cg01896229	cg08613144	cg25545323	cg20216854	cg02623400	cg24724664	cg13015908	cg07019638	cg18557188	cg24659328	cg17073891	cg21883598	cg05599348	cg01556075	cg22576976	cg15713103	cg23021796	cg26354092	cg18836258	cg04863005	cg18652683	cg27315333	cg11631427	cg06900776	cg14845962	cg15720832	cg02623400	cg20647118	cg01477253	cg22712983	cg27353825	cg08205865	cg24724664	cg09943102	cg13686044	cg04498198	cg26080567
cg23752752	cg02010738	cg13070763	cg08171351	cg01792117	cg25719851	cg08264266	cg25830548	cg12230289	cg20193363	cg20217702	cg01904886	cg21117734	cg24153763	cg23670353	cg04322486	cg08599635	cg06462431	cg24253714	cg01659586	cg26457272	cg08083251	cg08264266	cg05876174	cg19894253	cg27174837	cg15174393	cg04023150	cg09911747	cg09602288	cg13288164	cg01350190	cg03679394	cg01904886	cg01471372	cg15595755	cg11853830	cg13080565	cg08314370	cg21117734	cg08064292	cg07874334	cg14672680	cg19149693
cg23753351	cg26385074	cg21988739	cg14160518	cg06058073	cg26540315	cg24870966	cg02235497	cg01165683	cg16570507	cg02470587	cg05253110	cg08169341	cg01610979	cg07256221	cg01502588	cg04712194	cg26883963	cg03515663	cg23064609	cg05908188	cg17288142	cg24870966	cg22734014	cg08326515	cg21672109	cg12130768	cg04521512	cg16219636	cg22659676	cg20725013	cg22375663	cg24605338	cg05253110	cg14179581	cg09210933	cg16367232	cg17060964	cg14302224	cg08169341	cg20981848	cg15552158	cg07323947	cg01918604
cg23759393	cg05816193	cg20510012	cg15973075	cg25537669	cg00601042	cg19408207	cg26600826	cg05554320	cg21766667	cg13185046	cg20457145	cg05928873	cg03675047	cg23629166	cg17654091	cg02896361	cg05177544	cg24536824	cg11903133	cg15373633	cg00008629	cg19408207	cg09775695	cg00680696	cg07713705	cg04866357	cg01671881	cg01729020	cg00241712	cg11381404	cg17656763	cg08939371	cg20457145	cg25407540	cg07436864	cg13572892	cg01445307	cg08900409	cg05928873	cg00644317	cg11079711	cg25439798	cg11820824
cg23767318	cg09513990	cg26620314	cg03025986	cg10313065	cg10451760	cg09404592	cg04913974	cg05875700	cg07371589	cg15977272	cg25826515	cg08402365	cg22562674	cg21177821	cg18430555	cg04145264	cg22561883	cg08393788	cg27592925	cg11414821	cg15977685	cg09404592	cg00455327	cg15279308	cg05376465	cg24489344	cg18624059	cg07693661	cg24345062	cg22606540	cg08802053	cg22894896	cg25826515	cg09798023	cg13766816	cg23323745	cg08319999	cg03655174	cg08402365	cg18940843	cg11395954	cg07592963	cg20884887
cg23767994	cg21291134	cg04728296	cg17276863	cg23986495	cg18041642	cg27027230	cg24366429	cg22991320	cg05749642	cg03364121	cg02048645	cg05347927	cg17153727	cg14047478	cg07068956	cg14399183	cg15424882	cg10864794	cg08480367	cg08408091	cg14604681	cg27027230	cg23999801	cg26352676	cg05949569	cg09160231	cg25037335	cg23450509	cg25377206	cg26351416	cg13623495	cg09729182	cg02048645	cg07209066	cg04791390	cg16906346	cg04239994	cg19618807	cg05347927	cg17298925	cg05774699	cg04622775	cg08123045
cg23778363	cg07411620	cg02928885	cg11757040	cg14399863	cg15153141	cg13617591	cg06100756	cg18703601	cg11577097	cg06201680	cg06060522	cg22400703	cg14121142	cg01912455	cg26530275	cg18899999	cg11673013	cg24134897	cg12670347	cg02064267	cg07031352	cg13617591	cg11957438	cg17186750	cg08999915	cg03579904	cg13690864	cg01947226	cg22589161	cg19156875	cg08560117	cg21950605	cg06060522	cg06779802	cg07659240	cg17935021	cg19191600	cg10723020	cg22400703	cg15145296	cg21411942	cg00960857	cg06223018
cg23779047	cg06538336	cg03462096	cg26699292	cg10414985	cg26097573	cg07109923	cg23960538	cg24873562	cg00009553	cg09517106	cg00646659	cg05339727	cg10009157	cg25007447	cg16170767	cg00378510	cg24377694	cg10499651	cg00813999	cg08762628	cg25566714	cg07109923	cg19937499	cg26454150	cg12143439	cg26537478	cg11713658	cg25984601	cg17035182	cg26070540	cg23208326	cg11079711	cg00646659	cg08614290	cg23979401	cg22054918	cg20144530	cg00930833	cg05339727	cg06180356	cg26129545	cg14113919	cg14677130
cg23781334	cg13740815	cg15257930	cg03854238	cg24688309	cg13593391	cg15114474	cg25287150	cg08775137	cg08325519	cg24202706	cg26620157	cg15062377	cg01924074	cg11024449	cg19392379	cg04369341	cg03950785	cg18616175	cg14472390	cg01718602	cg15624274	cg15114474	cg11246938	cg16311462	cg01080927	cg03743243	cg19839026	cg13166875	cg02058408	cg13636952	cg22956254	cg26089877	cg26620157	cg08358587	cg00739787	cg22797735	cg26802063	cg06484146	cg15062377	cg12614702	cg15082875	cg08672887	cg13258774
cg23786580	cg23840219	cg20793532	cg15435730	cg25282285	cg19645616	cg11168433	cg06858555	cg00083018	cg09803262	cg20564259	cg20455959	cg18141830	cg21543859	cg03972163	cg22217860	cg16616467	cg19703946	cg03767353	cg02459704	cg16785291	cg15120220	cg11168433	cg07994661	cg16664584	cg15974867	cg07207099	cg21620495	cg16742675	cg19476597	cg14686949	cg12161982	cg06972972	cg20455959	cg26708319	cg04029664	cg26155374	cg17995340	cg25514427	cg18141830	cg09486778	cg20312687	cg06628999	cg16585234
cg23796755	cg02388150	cg15358549	cg13578841	cg21999939	cg11908131	cg19635505	cg02196422	cg19382705	cg12935118	cg14329285	cg19514381	cg06493963	cg02488338	cg10429361	cg13338783	cg21830805	cg25830307	cg21650737	cg05767411	cg02286081	cg01802493	cg19635505	cg17391028	cg18701449	cg04872051	cg13679303	cg26687619	cg20569839	cg17809748	cg12528452	cg22219379	cg04035828	cg19514381	cg01424997	cg19196684	cg07387286	cg13957745	cg15632862	cg06493963	cg16840743	cg04920214	cg25995212	cg01820374
cg23804620	cg20701183	cg03054026	cg09448616	cg00779551	cg17142149	cg01735398	cg01854491	cg21173447	cg11594940	cg13500715	cg01565291	cg06892548	cg13016408	cg26992634	cg13636189	cg16709385	cg06891458	cg21422605	cg09622982	cg04597393	cg13840252	cg01735398	cg25714218	cg02757667	cg00253851	cg02077084	cg00793719	cg14968732	cg14202679	cg12544951	cg17352422	cg05091736	cg01565291	cg12594001	cg21265548	cg24761863	cg14579118	cg05109065	cg06892548	cg25987564	cg15380508	cg10517650	cg08746853
cg23810282	cg11653864	cg06908202	cg09232478	cg19051045	cg20170271	cg06048973	cg19249516	cg12062051	cg14051366	cg25553824	cg23118086	cg25532201	cg18447876	cg08082810	cg13980719	cg26228014	cg02841482	cg04988216	cg04851089	cg09424566	cg13914324	cg06048973	cg21913376	cg02634454	cg23191354	cg23980776	cg20698421	cg04935109	cg09852127	cg02703627	cg15618908	cg22839308	cg23118086	cg07329131	cg27079322	cg16508981	cg01293417	cg15726514	cg25532201	cg18795786	cg12194898	cg17967673	cg08180025
cg23811942	cg20057595	cg24467349	cg24315710	cg24922045	cg26115228	cg13878677	cg24598145	cg00688447	cg02213813	cg08775137	cg09051215	cg01627669	cg04346701	cg02186748	cg19779166	cg11094568	cg13407262	cg18264728	cg23967544	cg22221847	cg26202753	cg13878677	cg26531700	cg08825225	cg05176661	cg16643151	cg02804510	cg14802771	cg25547772	cg15232885	cg14995475	cg06132727	cg09051215	cg22491548	cg20227592	cg12071142	cg15015122	cg00601648	cg01627669	cg05148373	cg20830867	cg21608519	cg17649293
cg23816247	cg04828704	cg21663666	cg02900760	cg04589062	cg26575450	cg23387401	cg14613546	cg17260954	cg26346796	cg26583078	cg11203293	cg25757115	cg05803370	cg15996480	cg07619697	cg00945507	cg01720013	cg20611276	cg19893585	cg11965881	cg24396400	cg23387401	cg14425869	cg23622353	cg24436446	cg08789970	cg07822777	cg05861409	cg13163833	cg24703660	cg05512407	cg13817046	cg11203293	cg15166523	cg00696472	cg11327657	cg05945608	cg08461339	cg25757115	cg26751356	cg21810373	cg19722781	cg00629117
cg23817096	cg19470379	cg19068385	cg02026049	cg01251835	cg21765125	cg10821830	cg07324172	cg11649981	cg16165258	cg05240760	cg09858108	cg07431286	cg21399832	cg24870729	cg04079760	cg22676075	cg00993140	cg08882547	cg21587238	cg23866687	cg21592827	cg10821830	cg19321437	cg06224832	cg26256401	cg09517033	cg00681365	cg03450733	cg17980625	cg22527050	cg02835371	cg17071045	cg09858108	cg09103877	cg03372815	cg04734394	cg07377907	cg09861917	cg07431286	cg02134353	cg16068038	cg26643870	cg04403423
cg23821329	cg01414882	cg03435439	cg23599110	cg16587010	cg26924967	cg00267694	cg16964025	cg01427458	cg05860920	cg08757862	cg10895875	cg12719030	cg03272642	cg01411921	cg09137301	cg16587010	cg08704536	cg13498382	cg14157578	cg08557624	cg00735883	cg00267694	cg00475787	cg15049101	cg03586240	cg02367316	cg08842508	cg15715933	cg02053678	cg11823142	cg03822217	cg06625934	cg10895875	cg22713192	cg02516530	cg22078781	cg17979616	cg10482057	cg12719030	cg00918522	cg01137401	cg23671167	cg06193328
cg23821359	cg15741433	cg06496885	cg19896142	cg17379666	cg01716666	cg23405152	cg16745844	cg25903474	cg10679688	cg00519069	cg08282540	cg20080624	cg07969684	cg19611193	cg05287284	cg01602345	cg12577010	cg17207512	cg20638572	cg18011534	cg23210971	cg23405152	cg01558110	cg09343150	cg27125631	cg06825142	cg22718050	cg08245317	cg03486485	cg21813369	cg20403938	cg09626521	cg08282540	cg09254318	cg23261919	cg25555657	cg24113534	cg08395793	cg20080624	cg04640865	cg16479050	cg20042662	cg24488469
cg23822445	cg12578211	cg16324018	cg25372195	cg27576485	cg01123783	cg09619598	cg18816996	cg05264232	cg03865925	cg20232503	cg20792294	cg24818939	cg11999571	cg00390259	cg15094236	cg08236285	cg09053536	cg26119877	cg00529567	cg00374088	cg16399300	cg09619598	cg08866991	cg21576728	cg26906273	cg23694371	cg24196693	cg05787209	cg24304789	cg14564724	cg16482761	cg13185005	cg20792294	cg06133205	cg08665359	cg12431517	cg13925692	cg14794298	cg24818939	cg27168291	cg27375748	cg08889687	cg10962524
cg23823660	cg11013415	cg08866665	cg24408769	cg09330834	cg19405329	cg03989451	cg14616541	cg02108340	cg16143804	cg22160448	cg16624482	cg17970282	cg11273702	cg17605604	cg00620024	cg21217221	cg13022624	cg04477010	cg05127574	cg06922393	cg24892948	cg03989451	cg21082272	cg06972641	cg16587174	cg16630546	cg23486142	cg05107535	cg06501366	cg09075057	cg27272363	cg11735008	cg16624482	cg01134643	cg11887015	cg19651757	cg05397813	cg13936668	cg17970282	cg16387254	cg02046143	cg01509330	cg22616255
cg23825231	cg03797139	cg12137402	cg23064601	cg23028941	cg14453693	cg25961432	cg14270346	cg08917478	cg11657203	cg06934829	cg16969368	cg05329578	cg20979979	cg02068923	cg19501108	cg13302154	cg00500789	cg14592365	cg06573709	cg10635330	cg02964356	cg25961432	cg08939974	cg25150773	cg04569381	cg07941927	cg19530845	cg04575202	cg14383078	cg13039539	cg02756511	cg08446187	cg16969368	cg10671757	cg20289913	cg07316846	cg13044649	cg22399096	cg05329578	cg25233139	cg13643509	cg02870147	cg08522143
cg23829024	cg17153138	cg05954446	cg22614239	cg15128141	cg23503517	cg21981270	cg03646329	cg10821610	cg10930308	cg21363348	cg02730008	cg06815411	cg06285590	cg16616587	cg06847624	cg12997579	cg23247655	cg18537730	cg21341928	cg05806018	cg10486069	cg21981270	cg04370314	cg18397653	cg06915202	cg23238119	cg26853987	cg12620265	cg02748089	cg08199506	cg12981362	cg15732840	cg02730008	cg02801786	cg03732411	cg18124907	cg10193711	cg09228985	cg06815411	cg24631102	cg15582794	cg11567627	cg23202177
cg23829102	cg15334372	cg20038493	cg07095230	cg04850731	cg06626599	cg17680092	cg14802591	cg18836493	cg18477674	cg17970282	cg06969739	cg26248066	cg09556823	cg02584161	cg02730008	cg08070771	cg06041909	cg06325515	cg22850802	cg03263514	cg06215569	cg17680092	cg07078958	cg13050070	cg01976641	cg07454113	cg25220716	cg20418725	cg01627669	cg15996480	cg05620980	cg08482837	cg06969739	cg06012795	cg01634761	cg10827754	cg22878627	cg12611449	cg26248066	cg11446507	cg00777063	cg07556057	cg03608515
cg23829948	cg11329853	cg14082061	cg10368447	cg06946838	cg07792478	cg23631930	cg26371172	cg03057083	cg15645309	cg23696193	cg04337944	cg25405452	cg07616791	cg02782634	cg17231776	cg07095230	cg21317965	cg18539461	cg26585981	cg14796318	cg00124045	cg23631930	cg13475333	cg09991173	cg27304516	cg23056703	cg06215562	cg10323725	cg18973628	cg04519626	cg14719722	cg15690379	cg04337944	cg02095995	cg20953388	cg12549600	cg23882019	cg02946846	cg25405452	cg00125601	cg12440269	cg06760771	cg12127863
cg23831898	cg07973435	cg16856049	cg06662140	cg06126721	cg00318947	cg11999631	cg11835200	cg04697148	cg08062049	cg08782677	cg26843783	cg02938601	cg14415816	cg21908110	cg02045669	cg23454003	cg22414262	cg12786605	cg08129312	cg24034992	cg01008854	cg11999631	cg06385187	cg02696201	cg14509403	cg00870837	cg21775668	cg10180092	cg16763089	cg18221168	cg19237923	cg02402630	cg26843783	cg19015962	cg18834878	cg22366498	cg25578048	cg20117675	cg02938601	cg00376979	cg07018964	cg09831620	cg25666995
cg23834765	cg02022491	cg12564698	cg08785524	cg18042724	cg20818457	cg22423984	cg01323993	cg05420495	cg26267310	cg20730333	cg02770249	cg10060562	cg13357714	cg16382584	cg13982956	cg14046477	cg12144803	cg10719970	cg22946774	cg21002957	cg17861653	cg22423984	cg23460943	cg26851661	cg18689289	cg16296442	cg21005607	cg23289024	cg00412368	cg24413879	cg26919149	cg11833244	cg02770249	cg20717768	cg18006411	cg21587238	cg26562263	cg05393023	cg10060562	cg06400167	cg20977592	cg15582126	cg26226879
cg23840219	cg12883629	cg12832282	cg20764275	cg02135728	cg27078890	cg11743528	cg17651760	cg11256387	cg18853490	cg00352560	cg01869765	cg13502741	cg25427172	cg21512324	cg06490225	cg16701523	cg09965404	cg27071152	cg10306780	cg11233153	cg02858118	cg11743528	cg09498572	cg12860109	cg17584804	cg11615959	cg01754290	cg24818939	cg08666956	cg19949137	cg01962466	cg10439246	cg01869765	cg07658357	cg24479484	cg04754076	cg11111131	cg08338641	cg13502741	cg01745789	cg25888867	cg03485608	cg02675264
cg23841288	cg08549390	cg18554789	cg21132577	cg04407470	cg13128531	cg08617354	cg02194684	cg08747377	cg26400835	cg26410404	cg02022733	cg08205396	cg21331369	cg13982037	cg08658621	cg16660312	cg23697406	cg10530568	cg08967938	cg24546622	cg10885417	cg08617354	cg15367453	cg08595782	cg14071579	cg01201932	cg04441847	cg15002904	cg00628788	cg08178940	cg26074120	cg15108641	cg02022733	cg17550566	cg23516589	cg01114163	cg19589939	cg03001305	cg08205396	cg17414107	cg22311007	cg15338683	cg16848524
cg23843022	cg04990202	cg00700412	cg13476964	cg01617139	cg25880781	cg13521048	cg16711983	cg08756887	cg17737681	cg12538674	cg08118032	cg09359114	cg15166311	cg08736216	cg01497613	cg06699564	cg11559967	cg04259326	cg02910011	cg13877502	cg23090936	cg13521048	cg06650256	cg08113628	cg11644057	cg26777836	cg24444923	cg16786640	cg15633390	cg25640065	cg18609044	cg12196045	cg08118032	cg05498586	cg24212471	cg03998338	cg13337731	cg14233507	cg09359114	cg13872831	cg05226008	cg01283246	cg25643223
cg23856293	cg11347411	cg18403361	cg22187354	cg21413492	cg12579212	cg26015416	cg07211155	cg00882235	cg26736232	cg07209034	cg13117164	cg00679624	cg08946601	cg08872353	cg25046274	cg27107893	cg19860691	cg02185675	cg26198148	cg08318726	cg14640051	cg26015416	cg01047631	cg09958560	cg26207201	cg16950247	cg06335867	cg19410841	cg03086707	cg03272642	cg17084763	cg06679878	cg13117164	cg16906086	cg03905487	cg22850802	cg06279276	cg16726201	cg00679624	cg22979093	cg12963656	cg07110405	cg23290344
cg23863410	cg11395799	cg05932560	cg08280368	cg20463312	cg19269039	cg04288241	cg05784193	cg07896193	cg00594129	cg26530485	cg15085883	cg22928386	cg19115941	cg19143639	cg14862207	cg00035268	cg23666831	cg14144305	cg00339682	cg16281758	cg19465124	cg04288241	cg17220055	cg09413492	cg03433642	cg19784428	cg03759001	cg14149663	cg16441900	cg16389901	cg06948222	cg05308556	cg15085883	cg16073143	cg08315944	cg13591783	cg26233172	cg09666717	cg22928386	cg11594940	cg04918770	cg27252776	cg16848712
cg23865980	cg10096929	cg17803713	cg17184704	cg25637894	cg11648471	cg25809301	cg08747557	cg08151857	cg02646491	cg02517342	cg26605683	cg17073392	cg15299388	cg12140851	cg10109500	cg14567043	cg01066472	cg21918313	cg00723034	cg22655232	cg08947445	cg25809301	cg19194595	cg01539484	cg13427473	cg10171357	cg01556799	cg14161730	cg03933131	cg06941429	cg03486986	cg07446674	cg26605683	cg05186311	cg18888461	cg25487775	cg23099839	cg11157838	cg17073392	cg06694826	cg08991015	cg07330075	cg21238257
cg23873996	cg01109169	cg18442362	cg25976932	cg27461259	cg20340631	cg06679694	cg13754720	cg13614409	cg23978358	cg12458970	cg03327325	cg18767278	cg02635932	cg18028470	cg22721472	cg20813139	cg01005968	cg24311135	cg11946336	cg10107292	cg24376689	cg06679694	cg17389813	cg12723492	cg07419680	cg05678033	cg02945056	cg23288078	cg06440946	cg01231464	cg19990022	cg24541176	cg03327325	cg01559901	cg15126179	cg00454592	cg02157475	cg04010091	cg18767278	cg14523898	cg27533635	cg16512060	cg15348974
cg23875663	cg19990785	cg01148276	cg20542619	cg08320659	cg24701575	cg27174108	cg10344369	cg26070874	cg21341391	cg17639056	cg26000619	cg10951975	cg12221087	cg26939607	cg04823894	cg18726691	cg25914522	cg23189194	cg11909912	cg07630327	cg11836444	cg27174108	cg02480419	cg04466886	cg15916061	cg02284297	cg18996916	cg11798857	cg00373455	cg08188318	cg12659952	cg12650635	cg26000619	cg00108038	cg13560576	cg18786623	cg07453440	cg16397077	cg10951975	cg18044572	cg20001675	cg19284023	cg24476033
cg23877497	cg07777694	cg15717840	cg19588154	cg13344095	cg21604054	cg03102494	cg10346364	cg14664412	cg18189994	cg09387486	cg08235183	cg21703813	cg16481280	cg24262376	cg19442138	cg00813999	cg14219449	cg04225046	cg16713321	cg03652390	cg27501007	cg03102494	cg02999385	cg03537215	cg23601783	cg13581859	cg03895540	cg10945917	cg22706629	cg00021855	cg24842760	cg00468380	cg08235183	cg16310095	cg07029980	cg06188496	cg10256662	cg18919017	cg21703813	cg03896436	cg07274137	cg06734993	cg22191973
cg23882545	cg25492645	cg05096182	cg08393041	cg07921384	cg03593823	cg01919377	cg00310940	cg09276158	cg01581084	cg05147143	cg13973788	cg22365906	cg17034390	cg01875106	cg16214653	cg18799866	cg22527791	cg10818284	cg12377327	cg03473087	cg16426764	cg01919377	cg27002303	cg11876177	cg20252769	cg05353869	cg16413687	cg16814362	cg08016802	cg23194912	cg03773198	cg04568797	cg13973788	cg10841338	cg07508090	cg01717812	cg16710348	cg08310116	cg22365906	cg16968985	cg03056321	cg24936781	cg24645671
cg23885932	cg13519918	cg07011790	cg04778178	cg04245402	cg14510967	cg00064261	cg07823340	cg24977670	cg19860515	cg17227257	cg11854392	cg16120742	cg19963231	cg25435255	cg13521620	cg02374207	cg15262728	cg07085590	cg18979802	cg09966895	cg21252483	cg00064261	cg14375499	cg10576132	cg06754079	cg00107772	cg16673052	cg20104776	cg11347582	cg02645852	cg26899005	cg13954131	cg11854392	cg00852603	cg14152974	cg13100965	cg16534307	cg01313538	cg16120742	cg14386951	cg02666265	cg04160030	cg15192103
cg23889772	cg19526166	cg20023184	cg20014822	cg05301556	cg16684817	cg14225039	cg17301052	cg04511041	cg25026992	cg21938894	cg00610294	cg14691963	cg20638683	cg16495818	cg10622644	cg05993778	cg22982093	cg01505878	cg06153538	cg05627138	cg18473903	cg14225039	cg24800175	cg02858512	cg02774086	cg12349350	cg23898204	cg14832490	cg10654165	cg01448881	cg22176018	cg00565882	cg00610294	cg20914725	cg20738959	cg01348758	cg24693193	cg21649442	cg14691963	cg06824199	cg01550828	cg12454169	cg01812045
cg23891273	cg09789426	cg20372745	cg20644754	cg18554789	cg00965578	cg17897626	cg24202448	cg16476975	cg13273703	cg26944526	cg11947493	cg13112511	cg08551047	cg14752089	cg01404163	cg02614372	cg09760728	cg13472192	cg11505037	cg16017089	cg02487233	cg17897626	cg25681728	cg23181899	cg22561883	cg15569292	cg04586748	cg14326009	cg06846214	cg20586076	cg00469814	cg05013696	cg11947493	cg06710927	cg18396637	cg15039826	cg08553274	cg20214067	cg13112511	cg24795958	cg07840318	cg18812629	cg05000748
cg23898189	cg08539965	cg11576424	cg09393254	cg07787666	cg04499381	cg25096142	cg03630736	cg06524192	cg04093885	cg17589056	cg07381000	cg22247748	cg27305460	cg15603009	cg06147196	cg26386673	cg15847685	cg10595547	cg10418630	cg00632379	cg13950362	cg25096142	cg05245416	cg24335070	cg12824246	cg04171235	cg04490290	cg08222513	cg16750777	cg01037496	cg24351003	cg25727025	cg07381000	cg07641497	cg12021535	cg24332783	cg06680852	cg18469270	cg22247748	cg09698465	cg02370770	cg19723678	cg14201467
cg23900905	cg17080423	cg07048527	cg05571619	cg11710086	cg09202373	cg19876814	cg11920449	cg21319323	cg03664459	cg20640862	cg00118989	cg06776201	cg11521212	cg16558330	cg11943209	cg25689193	cg09846084	cg05088151	cg00083042	cg23056703	cg08562111	cg19876814	cg14397820	cg14372792	cg06871529	cg02407342	cg12064008	cg26747317	cg23066860	cg14959260	cg14398228	cg13493043	cg00118989	cg11180921	cg12479444	cg00147819	cg05100846	cg14522803	cg06776201	cg25900280	cg17398485	cg01898661	cg17075352
cg23906454	cg26351479	cg25427918	cg13156121	cg18943588	cg19220825	cg26392367	cg23119063	cg00660105	cg23307680	cg24716640	cg22674613	cg05130679	cg25369980	cg01761362	cg12462705	cg24987667	cg14140554	cg00995986	cg01414185	cg00412368	cg11085294	cg26392367	cg02064267	cg21243944	cg06392956	cg23088184	cg13577389	cg22776211	cg16777618	cg24958687	cg23447996	cg17564203	cg22674613	cg16051228	cg22849665	cg07813142	cg14113300	cg10869581	cg05130679	cg12866229	cg07033624	cg00584971	cg02903680
cg23908638	cg15215348	cg02095003	cg24504942	cg10896586	cg10930366	cg18082638	cg10069394	cg24216596	cg03852144	cg19614643	cg18516687	cg17786642	cg12813394	cg10030436	cg00926215	cg09197234	cg00721530	cg17161250	cg03131724	cg17788031	cg02410480	cg18082638	cg18311665	cg13235761	cg08268017	cg15267232	cg03767300	cg14192401	cg01218619	cg06870560	cg14814331	cg04398285	cg18516687	cg00791430	cg16190093	cg00775115	cg15955907	cg00473354	cg17786642	cg09492887	cg17178291	cg27060240	cg23350385
cg23910430	cg01218619	cg11861448	cg23885932	cg00890363	cg27278086	cg16556696	cg22855968	cg16174348	cg16858587	cg09169617	cg21251970	cg00097452	cg09643151	cg17473615	cg05654304	cg18672030	cg23026228	cg06247406	cg04933208	cg07786301	cg27261219	cg16556696	cg12894524	cg22167065	cg17876514	cg26732544	cg11881246	cg08981421	cg15321211	cg05501509	cg22584718	cg00436969	cg21251970	cg09828575	cg00921266	cg25729795	cg26994657	cg16527418	cg00097452	cg23643526	cg14120436	cg26280713	cg18924816
cg23913421	cg24395801	cg13423054	cg23425533	cg11362596	cg24389217	cg21265072	cg17008473	cg06008926	cg25358250	cg22377814	cg07700233	cg21232620	cg19843036	cg09310980	cg17310258	cg03102494	cg01967399	cg02843349	cg26777746	cg24113496	cg06992846	cg21265072	cg13832669	cg17255703	cg26183708	cg01650245	cg02819335	cg16693870	cg02129889	cg21999614	cg14211930	cg09851951	cg07700233	cg15212418	cg01220192	cg26486175	cg22879111	cg20219360	cg21232620	cg24786986	cg03701930	cg24401049	cg25152942
cg23917513	cg16227684	cg04910877	cg14790739	cg17573292	cg22723675	cg00794881	cg09980403	cg16397714	cg24464909	cg16320249	cg00012238	cg20714968	cg05290058	cg20306842	cg07099767	cg02473562	cg12183993	cg11488893	cg11200635	cg24889694	cg26426080	cg00794881	cg08762253	cg12042590	cg23099839	cg01594125	cg10041069	cg03327325	cg19290410	cg16546861	cg08137716	cg26874634	cg00012238	cg26301690	cg12484332	cg02984009	cg16393012	cg02605232	cg20714968	cg22763680	cg26811372	cg00194519	cg12453631
cg23918315	cg04752871	cg05905568	cg00647046	cg00957641	cg13996003	cg24193140	cg06488150	cg04384626	cg00679624	cg21002223	cg04078732	cg06287707	cg12628659	cg02473600	cg07180475	cg08121041	cg18495047	cg07083101	cg03663024	cg20826576	cg18286323	cg24193140	cg12243453	cg26084141	cg03047813	cg26262157	cg12043428	cg20348196	cg27639030	cg14149599	cg22341788	cg23901592	cg04078732	cg02530022	cg08952844	cg04450456	cg10019916	cg16757821	cg06287707	cg04819760	cg04721883	cg06057656	cg20668096
cg23922724	cg11273947	cg24536782	cg11630169	cg00393247	cg02914097	cg04402122	cg22724167	cg26767960	cg01952537	cg14200569	cg22480783	cg08736088	cg02250594	cg23126203	cg09175338	cg03469682	cg06690548	cg26715559	cg12468774	cg15507690	cg08329754	cg04402122	cg03247301	cg27450668	cg05770238	cg24759795	cg08122807	cg16987900	cg12298823	cg07725167	cg00430542	cg13224852	cg22480783	cg18449462	cg22877428	cg18315060	cg23685650	cg07263235	cg08736088	cg11714334	cg12075247	cg24769969	cg13985817
cg23927970	cg12472218	cg26720913	cg24286174	cg20964064	cg15257930	cg21766592	cg22798223	cg19398192	cg09817283	cg14640149	cg08965337	cg09755872	cg11082691	cg27488875	cg01695225	cg08108619	cg00373606	cg02486364	cg02367850	cg26361533	cg08193082	cg21766592	cg18899999	cg08550407	cg25619459	cg04001333	cg24023916	cg18724430	cg09652652	cg04238548	cg03026373	cg22846914	cg08965337	cg16924929	cg00698771	cg25066665	cg22153312	cg26342575	cg09755872	cg26075184	cg11471507	cg12184854	cg21079805
cg23936766	cg20170989	cg27098470	cg16385330	cg07752120	cg18824446	cg00147172	cg25388800	cg09008705	cg15498134	cg26509731	cg12889449	cg23418180	cg23493872	cg23417743	cg12695566	cg00011891	cg00841988	cg07659054	cg11718092	cg04935521	cg08840616	cg00147172	cg01916088	cg21917090	cg12986338	cg21644740	cg07525782	cg24347720	cg00932276	cg13749314	cg01265662	cg19321437	cg12889449	cg08977931	cg03738247	cg13572003	cg12658012	cg10374564	cg23418180	cg25194822	cg06964654	cg26311501	cg07121795
cg23938483	cg01584103	cg19187616	cg12441624	cg20351495	cg00907842	cg15633390	cg07314983	cg25549901	cg13740815	cg19082496	cg15441392	cg22151446	cg08064068	cg23958704	cg07810884	cg20920097	cg21437028	cg15356461	cg23177095	cg10445599	cg13578194	cg15633390	cg01308913	cg01030178	cg11303605	cg17255752	cg11964006	cg01408383	cg05006142	cg07252363	cg12799049	cg22495322	cg15441392	cg19263607	cg05839533	cg20350165	cg21205855	cg25635500	cg22151446	cg06385449	cg15986251	cg26924440	cg09053536
cg23939077	cg15232885	cg02032558	cg08426891	cg26388509	cg05322273	cg14578895	cg02704949	cg15388804	cg14401837	cg19607165	cg18102233	cg27606396	cg04621728	cg11859529	cg08930131	cg02624701	cg04342295	cg12655137	cg03717424	cg12406363	cg09622285	cg14578895	cg18369680	cg08286219	cg18904552	cg19192065	cg19157853	cg04189723	cg27296119	cg19814934	cg27604145	cg26230275	cg18102233	cg15896084	cg08089518	cg16591159	cg05409945	cg02907425	cg27606396	cg03695591	cg27485646	cg05120331	cg01132443
cg23939642	cg14422827	cg26203383	cg06173395	cg20501518	cg25750507	cg27143688	cg01933248	cg07322750	cg22610655	cg26367719	cg27635485	cg24928110	cg21396630	cg15938671	cg11735008	cg09628877	cg21398507	cg11205006	cg14313833	cg05419227	cg08059778	cg27143688	cg02998620	cg11691287	cg18305147	cg16178603	cg03053290	cg12606911	cg04974062	cg26117336	cg25637829	cg23041295	cg27635485	cg23718917	cg17008486	cg07315745	cg11300147	cg13593391	cg24928110	cg20290983	cg01191902	cg26168148	cg18454133
cg23949574	cg12486493	cg04058281	cg11201869	cg09424398	cg21221767	cg07761524	cg03352332	cg25923450	cg21864829	cg14020052	cg27180868	cg13590456	cg07096238	cg26175661	cg26987699	cg06456365	cg00634665	cg00996377	cg20430047	cg24680129	cg05165940	cg07761524	cg22609784	cg27631597	cg16568467	cg10950661	cg23861478	cg00936349	cg10128806	cg19969694	cg20467412	cg15754630	cg27180868	cg24627299	cg21320221	cg18138606	cg00675313	cg09276451	cg13590456	cg10578991	cg08390979	cg26672959	cg03753683
cg23949782	cg03520938	cg13207326	cg01244342	cg13415566	cg17736997	cg19047660	cg09041183	cg25923577	cg17486314	cg22138216	cg20681948	cg18015301	cg27009545	cg22792176	cg07042729	cg01454951	cg25930229	cg18030949	cg11267630	cg05760937	cg12577010	cg19047660	cg17475505	cg25066665	cg18751919	cg07997575	cg04786857	cg08855170	cg05477823	cg15179011	cg22031783	cg06786804	cg20681948	cg06521357	cg14981253	cg02530824	cg03265268	cg07250162	cg18015301	cg07731871	cg14826909	cg09309269	cg07974891
cg23951868	cg22330638	cg18577239	cg15769343	cg12094965	cg12232903	cg12249516	cg26039623	cg06991484	cg05083067	cg23982574	cg08423879	cg08455778	cg22544673	cg17205313	cg14573833	cg05552874	cg14841601	cg11562411	cg15737177	cg15629311	cg19089701	cg12249516	cg07027502	cg07207367	cg26267481	cg16598508	cg00672093	cg01302668	cg21096966	cg02753903	cg20523861	cg20543651	cg08423879	cg24767540	cg22821289	cg27128560	cg15498306	cg04855977	cg08455778	cg21634944	cg00582524	cg26256836	cg05529922
cg23960088	cg04811556	cg12536527	cg03475182	cg07362258	cg13424302	cg24040155	cg06916740	cg21438101	cg24469464	cg18507732	cg13955603	cg21713473	cg00226689	cg06499213	cg23779495	cg02188048	cg24888257	cg06581175	cg13860040	cg24232378	cg03273694	cg24040155	cg14659606	cg11435506	cg12559119	cg02201914	cg05688136	cg11809091	cg16919449	cg22815999	cg23330212	cg08217163	cg13955603	cg11378052	cg06838584	cg26514961	cg05783998	cg11235451	cg21713473	cg21797452	cg23251359	cg17284119	cg06192961
cg23965689	cg14088282	cg20314548	cg11312353	cg09632136	cg26728709	cg21175761	cg03113800	cg07318073	cg02611419	cg09243909	cg26920902	cg05545914	cg27579609	cg18989810	cg20542619	cg04351793	cg10407245	cg19763461	cg22238122	cg12129796	cg08602008	cg21175761	cg11743000	cg13642914	cg15801007	cg07018580	cg24888257	cg08900101	cg08651867	cg25035631	cg24738806	cg23779047	cg26920902	cg11944462	cg23947872	cg17011147	cg19949137	cg23495116	cg05545914	cg09015232	cg20533553	cg25681379	cg02952295
cg23967544	cg27143688	cg19801646	cg02268650	cg26843807	cg15334250	cg01730064	cg11486865	cg09622982	cg03536885	cg10712476	cg00547789	cg14038058	cg00430895	cg27239981	cg17829746	cg27351239	cg09000385	cg02380531	cg19453488	cg10479234	cg20318235	cg01730064	cg09439722	cg00403478	cg24058386	cg15126273	cg01627510	cg23930923	cg08617833	cg26745032	cg17817168	cg03524147	cg00547789	cg22103164	cg00969573	cg26343358	cg11888982	cg20288588	cg14038058	cg11180199	cg21896142	cg01725759	cg23390762
cg23967554	cg21293562	cg16540190	cg12751521	cg14039968	cg05418915	cg22029297	cg23889010	cg20462512	cg02008651	cg27279508	cg15284457	cg09423283	cg22861279	cg08477158	cg03005261	cg07317802	cg11173579	cg01829163	cg13058710	cg24718015	cg03367515	cg22029297	cg10753610	cg08266286	cg21528204	cg14258341	cg23273041	cg03284866	cg16082606	cg03424927	cg01577745	cg26361518	cg15284457	cg15967709	cg22983555	cg12307484	cg13647536	cg17096412	cg09423283	cg11184697	cg22145512	cg03713640	cg13313813
cg23969554	cg23178550	cg08131499	cg24811125	cg06238004	cg00403478	cg11518509	cg08614871	cg24757926	cg17555825	cg14216201	cg13507084	cg08691687	cg11573566	cg08683147	cg10863922	cg11111271	cg23994043	cg20426042	cg00180631	cg07687131	cg00408348	cg11518509	cg04779796	cg17371585	cg05118482	cg24739382	cg21247540	cg16949923	cg05392364	cg18319852	cg14884929	cg10763374	cg13507084	cg06354975	cg07422795	cg06126323	cg11834527	cg09983885	cg08691687	cg20399871	cg04428320	cg21942646	cg26068090
cg23971170	cg13244998	cg05116002	cg20691722	cg26866014	cg15357075	cg16875863	cg23320499	cg09665351	cg08285289	cg07117219	cg15397593	cg09297288	cg17398233	cg01403030	cg19702779	cg03314029	cg21201934	cg23309843	cg01530521	cg14388993	cg14987431	cg16875863	cg14671357	cg07643321	cg00981879	cg25862072	cg01950845	cg18107697	cg16536718	cg15511490	cg17508549	cg25168494	cg15397593	cg16271424	cg19092293	cg22618269	cg22569627	cg05920317	cg09297288	cg02053678	cg13243544	cg24980481	cg24027397
cg23971182	cg14886269	cg08102516	cg12602405	cg07525221	cg16748008	cg00575127	cg03860768	cg03662422	cg08276755	cg05373877	cg24539599	cg04301104	cg24673771	cg09392827	cg23248150	cg19698242	cg01553231	cg16086130	cg27343456	cg02066441	cg05950877	cg00575127	cg07673466	cg22734058	cg19415116	cg03010009	cg02858159	cg09626131	cg19682249	cg16049600	cg07374632	cg01464104	cg24539599	cg05483021	cg10872641	cg25108022	cg14336872	cg21903646	cg04301104	cg10696085	cg11409998	cg03126946	cg01231009
cg23972738	cg06748434	cg17392018	cg01095395	cg15408855	cg16908948	cg21591693	cg15029935	cg20772101	cg25625127	cg10237252	cg15375586	cg21042627	cg21403759	cg25959149	cg17976229	cg13448197	cg05209514	cg21172322	cg05363666	cg19836199	cg06635946	cg21591693	cg06852103	cg13455410	cg06508005	cg12642431	cg27483571	cg11852796	cg04002235	cg04838249	cg24666876	cg16108684	cg15375586	cg15560801	cg02987635	cg27494226	cg11707067	cg06937939	cg21042627	cg17011709	cg26928877	cg19014335	cg07486170
cg23973115	cg00055617	cg00848374	cg24073122	cg11946503	cg15571405	cg20972214	cg04226903	cg19704348	cg02319318	cg15550100	cg23504411	cg06038133	cg22454022	cg10738358	cg16357434	cg19807317	cg00191052	cg01285783	cg15945129	cg26306815	cg25812683	cg20972214	cg01178680	cg02946846	cg10712606	cg04590184	cg17511017	cg00953256	cg02943604	cg03147324	cg11801011	cg16325502	cg23504411	cg15379240	cg25854527	cg21696393	cg25204319	cg14094027	cg06038133	cg20806345	cg09246479	cg16708012	cg03551401
cg23975840	cg22710065	cg16324306	cg07972716	cg17940495	cg13972491	cg11229343	cg03873281	cg24399830	cg07969668	cg01855245	cg24884420	cg05821046	cg05253110	cg15533046	cg24105287	cg17508905	cg13620051	cg09851951	cg07195705	cg26837192	cg08955276	cg11229343	cg19172265	cg19430423	cg14910524	cg00201175	cg08183724	cg04494873	cg17905188	cg07997737	cg17373345	cg07613945	cg24884420	cg00639218	cg16904348	cg03042692	cg14983771	cg22957135	cg05821046	cg11675245	cg12509424	cg27485084	cg13650654
cg23978504	cg14789818	cg16269144	cg09794469	cg00447052	cg23662097	cg08296831	cg18189236	cg05069426	cg13885155	cg07579109	cg24995678	cg19904352	cg07665260	cg23328556	cg00379648	cg26375010	cg00011891	cg04457979	cg19029181	cg00445142	cg08961547	cg08296831	cg01426713	cg20965469	cg10684802	cg20574436	cg16636226	cg05554396	cg04079760	cg05411132	cg09163369	cg05688618	cg24995678	cg00664416	cg02318959	cg02010442	cg20080624	cg14317384	cg19904352	cg17396400	cg19047868	cg04245961	cg21101631
cg23980740	cg19235109	cg06206957	cg06130360	cg26000619	cg11958128	cg07362328	cg19671648	cg09257824	cg01867395	cg08252585	cg05931423	cg23087306	cg01090834	cg20047489	cg21563683	cg14410476	cg13459498	cg03490881	cg00756451	cg16232674	cg03284866	cg07362328	cg14871604	cg01369207	cg21550024	cg09799983	cg10629165	cg00363318	cg27553955	cg01063406	cg05465935	cg11239720	cg05931423	cg17768491	cg14891195	cg21105875	cg27302675	cg11713727	cg23087306	cg14610403	cg02918903	cg16711332	cg09622715
cg23983517	cg12798524	cg04723343	cg12208353	cg15994604	cg08637514	cg03873153	cg23772226	cg00740691	cg00458505	cg25992382	cg01604994	cg07037112	cg15473868	cg04245944	cg10884068	cg22427208	cg07298985	cg14212206	cg06070263	cg11848173	cg25654774	cg03873153	cg24470734	cg10350536	cg00236141	cg17276863	cg26955491	cg06398482	cg13741548	cg14266287	cg04463638	cg10980102	cg01604994	cg04574034	cg27097660	cg06079564	cg18961501	cg17961725	cg07037112	cg20885782	cg22332722	cg15997356	cg12545986
cg23983726	cg20072442	cg20318166	cg06622151	cg01522249	cg26848126	cg25691825	cg08409113	cg03103770	cg20460852	cg26522297	cg20553766	cg02468250	cg21557668	cg02950701	cg05000994	cg06002665	cg07701837	cg12598025	cg05860920	cg16273664	cg11117878	cg25691825	cg09662907	cg14446622	cg19546232	cg00251716	cg02010342	cg03124146	cg24631428	cg18073390	cg10824810	cg20239565	cg20553766	cg23688118	cg10351795	cg18355337	cg25962218	cg05064106	cg02468250	cg07654012	cg22610645	cg03602280	cg01141459
cg23986590	cg05040893	cg21139150	cg24393673	cg19122260	cg10165209	cg18106582	cg26772104	cg13691108	cg15418221	cg02717866	cg22817042	cg17214023	cg16624272	cg04924962	cg09696121	cg26726230	cg08464305	cg02329038	cg02839557	cg10581449	cg08901901	cg18106582	cg04422256	cg04980849	cg13093380	cg02399249	cg25496678	cg12667521	cg00147788	cg01173474	cg01558501	cg08887742	cg22817042	cg16501779	cg03761216	cg14950193	cg00908117	cg05093999	cg17214023	cg15848449	cg20080624	cg18109389	cg18015301
cg23986620	cg01089319	cg11165479	cg02494582	cg27629290	cg16680922	cg08792388	cg00864530	cg12061156	cg15073631	cg09378783	cg09884451	cg12467264	cg19968840	cg07296256	cg16560824	cg05566296	cg18720642	cg20454002	cg10519368	cg03765419	cg26233172	cg08792388	cg04010446	cg03212480	cg08576658	cg16438182	cg02485092	cg14543255	cg22491548	cg01969701	cg04490290	cg12678686	cg09884451	cg23480730	cg25856632	cg01891172	cg00026412	cg12433575	cg12467264	cg22212237	cg18886245	cg12151446	cg24410214
cg23989673	cg12686441	cg23270529	cg19555331	cg24472939	cg17472111	cg25575532	cg17295733	cg21337296	cg01869273	cg16295156	cg26632948	cg21533331	cg14774086	cg14520448	cg02167753	cg19800026	cg27047836	cg13288195	cg26624732	cg04836978	cg26826631	cg25575532	cg02124059	cg17696268	cg11839682	cg20359042	cg11789612	cg02937293	cg13241003	cg04961235	cg06385087	cg06164717	cg26632948	cg10991454	cg16273075	cg14262681	cg24116317	cg26918987	cg21533331	cg26256263	cg00107982	cg25343204	cg20571592
cg23991388	cg11333459	cg07617759	cg15022880	cg12848808	cg14770102	cg17766026	cg10737521	cg17495130	cg03110368	cg25616829	cg10646076	cg02852327	cg24161057	cg25247837	cg22280475	cg11245681	cg18049750	cg05716270	cg03440272	cg14088282	cg06235653	cg17766026	cg21473514	cg26559829	cg17471720	cg00699569	cg07248223	cg13536141	cg06218688	cg19759671	cg25336332	cg21655444	cg10646076	cg00683329	cg20361924	cg08955276	cg09552277	cg06072560	cg02852327	cg04681810	cg18337321	cg04046669	cg03905500
cg23991636	cg08784874	cg12578211	cg13896748	cg27613026	cg00310940	cg17131262	cg17081914	cg22491927	cg10945917	cg03610849	cg00389463	cg14995475	cg01849970	cg18490846	cg24753662	cg04843935	cg07892412	cg02852327	cg04193160	cg14453693	cg02488942	cg17131262	cg13887261	cg18204120	cg01582473	cg05589489	cg02071600	cg17749961	cg11741189	cg27401562	cg07679571	cg10150962	cg00389463	cg01250212	cg02762546	cg15314890	cg17788031	cg00789528	cg14995475	cg09451457	cg26375010	cg01423776	cg20956411
cg23994043	cg27628536	cg07344019	cg06065125	cg21695024	cg26802256	cg23882545	cg18363918	cg14794350	cg11894504	cg10063805	cg13616144	cg09099830	cg10222027	cg11598658	cg06385187	cg17914143	cg23840219	cg15241084	cg05961595	cg04419618	cg23655160	cg23882545	cg13208102	cg00280235	cg21421172	cg13907255	cg03671052	cg05666820	cg27331665	cg08346627	cg27309655	cg22076941	cg13616144	cg18259003	cg14029254	cg04025582	cg11082424	cg23374711	cg09099830	cg01499197	cg15570656	cg00008671	cg13899718
cg23994061	cg06551007	cg24346905	cg09318066	cg03532030	cg16823042	cg23894058	cg10354655	cg23330668	cg03719155	cg15014034	cg14606768	cg05756954	cg02020018	cg18143792	cg23239344	cg09232555	cg07524997	cg19389293	cg22445712	cg08482307	cg11433659	cg23894058	cg24051554	cg03331229	cg00318608	cg13711457	cg22499572	cg19940644	cg25449441	cg15699552	cg19937286	cg12497883	cg14606768	cg26907221	cg23788418	cg03470745	cg17473615	cg01457077	cg05756954	cg09202373	cg20020143	cg08641506	cg01369689
cg24003508	cg15414638	cg19124242	cg18640250	cg15465279	cg06242243	cg23878206	cg08500908	cg07387591	cg16592658	cg26389316	cg07303091	cg10092198	cg23733845	cg00270625	cg07607355	cg13524554	cg04024800	cg01530101	cg20018767	cg24938761	cg02905744	cg23878206	cg04409319	cg13601957	cg24527461	cg26063904	cg11884030	cg16053677	cg14828865	cg17379405	cg03498091	cg03610852	cg07303091	cg04575501	cg17872407	cg18209835	cg25743268	cg00705808	cg10092198	cg01763749	cg06174815	cg19018709	cg08064292
cg24015249	cg14113958	cg14738670	cg00762678	cg21201393	cg03984209	cg13982098	cg19667811	cg17130788	cg15923350	cg23722529	cg02053678	cg02673850	cg03671371	cg25637894	cg02798576	cg03185794	cg26835568	cg09868598	cg10861135	cg21781979	cg08892613	cg13982098	cg00193283	cg04491808	cg14282050	cg10660253	cg09645888	cg23483251	cg26185884	cg24680439	cg00912746	cg00385863	cg02053678	cg04876127	cg12543929	cg00329728	cg19279342	cg01297265	cg02673850	cg12696328	cg16555926	cg02960125	cg07314530
cg24020215	cg02198701	cg19871940	cg02367723	cg17778888	cg21364772	cg03333776	cg14959260	cg10363397	cg09895920	cg15353603	cg22531266	cg13545089	cg04935121	cg08112248	cg16642791	cg12417438	cg12831863	cg08202720	cg25216580	cg18115244	cg04584103	cg03333776	cg09290175	cg20793341	cg01966459	cg11139878	cg04811706	cg07530200	cg17736560	cg17347178	cg21514164	cg04367216	cg22531266	cg12824060	cg25518132	cg16536563	cg22626866	cg09690449	cg13545089	cg13721169	cg20609883	cg18308031	cg19166347
cg24028202	cg19656282	cg06261500	cg07222505	cg18323768	cg21218183	cg14840612	cg21045464	cg08740698	cg03998719	cg19066520	cg10518811	cg03880173	cg05178604	cg19183742	cg12889538	cg09720420	cg10873964	cg19111287	cg24205387	cg25158266	cg03520644	cg14840612	cg01062269	cg08661469	cg10827893	cg11260046	cg17020834	cg20948364	cg00632374	cg00966524	cg02829601	cg14431850	cg10518811	cg27127608	cg10070668	cg00240113	cg02539153	cg27225563	cg03880173	cg18030003	cg21162779	cg05037033	cg24680632
cg24032190	cg15165122	cg23473955	cg01016191	cg23815787	cg19918549	cg10764492	cg08276125	cg15869649	cg15416643	cg05962033	cg06728252	cg18083114	cg14633456	cg19460095	cg20620180	cg18824446	cg13120814	cg01328500	cg05016192	cg17427926	cg25262427	cg10764492	cg21520607	cg06441150	cg25593916	cg03349020	cg17175208	cg08239458	cg00104845	cg02395846	cg19623624	cg27122725	cg06728252	cg27260772	cg04402486	cg07051329	cg16639627	cg02156782	cg18083114	cg21030416	cg01273232	cg27638428	cg11921736
cg24033224	cg08103988	cg22569587	cg18870258	cg14703002	cg09767658	cg05758861	cg12929983	cg06866686	cg00634665	cg07272566	cg07525420	cg22974982	cg20018767	cg04892766	cg00849610	cg19988426	cg07679948	cg19662219	cg17228232	cg23360535	cg08694723	cg05758861	cg09177659	cg26844633	cg19111459	cg07001856	cg12105190	cg02098752	cg13815872	cg13705888	cg08799809	cg00187503	cg07525420	cg27523547	cg23545105	cg11266940	cg02417084	cg12957265	cg22974982	cg22545206	cg14397171	cg27586417	cg10069736
cg24033871	cg07446674	cg09080522	cg13315923	cg04521867	cg01558960	cg00925616	cg21474774	cg03953660	cg18716076	cg21937128	cg05272349	cg04037038	cg06316886	cg24889708	cg09829904	cg20706778	cg05424879	cg26426745	cg11291200	cg13183496	cg19022697	cg00925616	cg27229529	cg13430450	cg19925204	cg21366602	cg00852051	cg03745372	cg07125251	cg17651935	cg19904653	cg02478907	cg05272349	cg13998850	cg17773502	cg26552464	cg02285791	cg10739715	cg04037038	cg12338417	cg20291091	cg02831668	cg01971137
cg24034005	cg01649611	cg08145262	cg06435511	cg21519787	cg11642298	cg15678825	cg20332660	cg05676541	cg06019853	cg16210842	cg22617367	cg17851046	cg03614193	cg05471725	cg02870011	cg19470379	cg05996419	cg26418147	cg25078813	cg20353780	cg25826404	cg15678825	cg05899999	cg24873022	cg01742836	cg04739648	cg14627172	cg16594779	cg09582351	cg12444168	cg10513852	cg27468704	cg22617367	cg00085448	cg25441577	cg08477332	cg02634083	cg12194828	cg17851046	cg24680632	cg02226645	cg18590119	cg08340755
cg24035245	cg12111714	cg08455089	cg10296718	cg07851675	cg16286735	cg24670241	cg12062051	cg11966378	cg23507802	cg03890368	cg05226008	cg03203197	cg11764900	cg19872681	cg06374962	cg19526166	cg09088720	cg11089489	cg17908657	cg24495667	cg01966756	cg24670241	cg00723994	cg12467404	cg05344495	cg13702000	cg18754342	cg24093411	cg22823767	cg18391610	cg01353788	cg20826576	cg05226008	cg17897148	cg00958204	cg03020597	cg26928531	cg23013958	cg03203197	cg00118317	cg04217496	cg04497786	cg16789104
cg24040595	cg10420161	cg19610529	cg24448870	cg22233512	cg13213810	cg00734592	cg22235258	cg19146124	cg01058360	cg14762289	cg10244976	cg20692922	cg00590761	cg26939525	cg08027265	cg06460587	cg26389950	cg00069642	cg08742502	cg07375150	cg00364304	cg00734592	cg01972979	cg03654783	cg09535475	cg27405791	cg19953646	cg12323274	cg27387030	cg16851482	cg13786171	cg03286098	cg10244976	cg13493426	cg02582619	cg10905898	cg02188048	cg06334495	cg20692922	cg02772935	cg06679878	cg01025883	cg18446069
cg24046411	cg04118889	cg12977135	cg08284213	cg25024579	cg19784401	cg02329527	cg01115432	cg03663462	cg14494365	cg02855302	cg00623388	cg06655097	cg03205252	cg12127758	cg14757228	cg11315492	cg04798314	cg18438793	cg02682525	cg18034637	cg08415849	cg02329527	cg16711983	cg01321962	cg15293061	cg08200851	cg00687021	cg00190206	cg12468774	cg01074657	cg12461113	cg21345949	cg00623388	cg01493678	cg00073837	cg15612945	cg09289005	cg20154346	cg06655097	cg16718624	cg17221316	cg07724896	cg12716837
cg24049880	cg01520924	cg19597498	cg00907461	cg19530168	cg14855367	cg21151432	cg07361385	cg23473904	cg06438559	cg00767069	cg27040696	cg01720920	cg16482761	cg23350744	cg12027135	cg13770573	cg25851789	cg05970317	cg09278980	cg17290213	cg05036846	cg21151432	cg17676835	cg12936992	cg07279963	cg18984282	cg15481370	cg12912022	cg06685282	cg01136850	cg01581781	cg05778424	cg27040696	cg14287235	cg08595782	cg21569714	cg03168029	cg17589866	cg01720920	cg17286244	cg13151527	cg11585605	cg11945895
cg24051554	cg14663264	cg04921335	cg02081198	cg03339817	cg09313482	cg17340519	cg00529742	cg14843800	cg00032959	cg22164912	cg20806345	cg14972466	cg22821355	cg12291192	cg00436476	cg14529643	cg17340957	cg18456933	cg24452128	cg03924566	cg09043518	cg17340519	cg03272642	cg01018110	cg09345868	cg10994263	cg15993258	cg06655100	cg10752008	cg06556218	cg01539484	cg26032151	cg20806345	cg11903057	cg15636295	cg18796341	cg26297738	cg21907107	cg14972466	cg07537417	cg02925367	cg06466348	cg16049391
cg24053070	cg10608596	cg19674178	cg05183271	cg06710082	cg09762252	cg02051771	cg06637812	cg10467989	cg05980592	cg15609272	cg27079776	cg22955387	cg21737039	cg13567405	cg18792031	cg15788661	cg20948364	cg03499234	cg27092857	cg13549461	cg21907107	cg02051771	cg26479374	cg15954675	cg16617628	cg06518618	cg17594860	cg13477774	cg10068793	cg04082769	cg12182453	cg24393470	cg27079776	cg06852942	cg21104412	cg13217661	cg19406135	cg09347160	cg22955387	cg14987787	cg21975462	cg11199751	cg03244796
cg24054774	cg25185173	cg07341220	cg18944010	cg02622809	cg01073837	cg02977575	cg26124968	cg25625457	cg05242915	cg07824128	cg02849279	cg13995497	cg20697025	cg02852557	cg09414863	cg20632143	cg20281601	cg24051554	cg08031769	cg01233897	cg03401297	cg02977575	cg19441691	cg22993498	cg03065467	cg23743573	cg10647025	cg00588517	cg20107996	cg13029423	cg24768595	cg03604322	cg02849279	cg07648454	cg22705386	cg12426996	cg06623778	cg06870213	cg13995497	cg16076328	cg26621088	cg02799934	cg10141715
cg24058145	cg16430819	cg02019508	cg02630477	cg12299795	cg07259165	cg18807895	cg26977759	cg17025560	cg23834765	cg02303265	cg02803604	cg12264626	cg26861703	cg12169889	cg21418534	cg02657654	cg26509022	cg22826038	cg21961527	cg26360402	cg25684640	cg18807895	cg14753458	cg21480725	cg03901532	cg22557091	cg04468128	cg01195246	cg15538193	cg03728395	cg14253153	cg19418458	cg02803604	cg11059159	cg03630821	cg13524834	cg12313969	cg15843217	cg12264626	cg19343707	cg22501103	cg08309183	cg13332807
cg24059119	cg23627301	cg16396933	cg01423389	cg23090529	cg12222588	cg24530234	cg24551579	cg25319067	cg22604316	cg20608895	cg13545297	cg18082638	cg09458299	cg00645049	cg16978168	cg17995340	cg25363292	cg10558063	cg09086179	cg06441867	cg10954469	cg24530234	cg00988037	cg22940848	cg13751216	cg15140902	cg00870179	cg01207755	cg17386213	cg02971902	cg08130572	cg07593205	cg13545297	cg05166871	cg25697726	cg10421300	cg05545914	cg26081071	cg18082638	cg08865099	cg03936135	cg23017573	cg25204852
cg24064266	cg03500965	cg20498086	cg17551891	cg03287658	cg18443412	cg13945265	cg11358713	cg19245371	cg19610615	cg09591867	cg26584034	cg13230606	cg12597169	cg07957294	cg20824989	cg07799491	cg02742139	cg07652628	cg11766577	cg08180884	cg18514850	cg13945265	cg19674091	cg05825244	cg07440031	cg01819759	cg13810707	cg27337176	cg07171527	cg23159678	cg12470721	cg10087036	cg26584034	cg16175245	cg20116159	cg02895192	cg08774452	cg22130205	cg13230606	cg17475110	cg16051685	cg03580236	cg07684775
cg24071719	cg23473955	cg11152253	cg10287786	cg14515996	cg25888386	cg11928275	cg10387956	cg14981807	cg17552029	cg20766178	cg01999076	cg11569486	cg07681935	cg05179645	cg02459415	cg05890855	cg15792653	cg15552843	cg00739787	cg24770256	cg12232658	cg11928275	cg22764436	cg02863947	cg18750433	cg19790640	cg21116267	cg06958766	cg25340966	cg05491276	cg25755428	cg02380531	cg01999076	cg06206057	cg20514061	cg00276426	cg06136002	cg20729747	cg11569486	cg09300348	cg21817179	cg00861669	cg18411108
cg24091104	cg19275745	cg08195538	cg18413212	cg17221584	cg03268012	cg17940113	cg04837412	cg19303898	cg02192673	cg26382251	cg08076955	cg18562243	cg27562948	cg04953238	cg01814027	cg23342116	cg06758255	cg25616055	cg15679651	cg18114040	cg15517343	cg17940113	cg11336061	cg26418790	cg24539090	cg14042396	cg04276508	cg09167632	cg09411587	cg27528222	cg15116095	cg01776229	cg08076955	cg23575732	cg01519299	cg02182594	cg15579696	cg05011348	cg18562243	cg26660800	cg16645705	cg00907283	cg05600581
cg24091995	cg07016276	cg15786205	cg13704086	cg17585615	cg19787727	cg04388226	cg12827188	cg07802917	cg04560213	cg26767081	cg21205855	cg01410746	cg16357225	cg17073891	cg21151950	cg25692732	cg04654118	cg22207322	cg00531748	cg25597623	cg08512365	cg04388226	cg06861037	cg19033943	cg09895920	cg03291396	cg22289155	cg10165209	cg27596415	cg01087775	cg10797850	cg09299055	cg21205855	cg26800771	cg13997469	cg00169354	cg04867253	cg03306368	cg01410746	cg06686058	cg13375589	cg23324442	cg03197939
cg24097797	cg02103924	cg05432996	cg24499605	cg18469148	cg21768287	cg17977197	cg02097616	cg16655883	cg02706104	cg15874642	cg06430387	cg14247154	cg14589480	cg01419713	cg11152829	cg19348484	cg18114036	cg11352083	cg24807850	cg16433844	cg17571559	cg17977197	cg06779458	cg17679980	cg09820557	cg05926722	cg20432646	cg01242976	cg04109822	cg07636688	cg03510477	cg05754939	cg06430387	cg08415998	cg01098491	cg02331910	cg05335944	cg14994180	cg14247154	cg03742238	cg23873996	cg17524924	cg21004899
cg24105081	cg26198148	cg17343563	cg14133945	cg17919152	cg02592525	cg07449450	cg20764275	cg17143696	cg16476975	cg12754495	cg03867465	cg00666105	cg14769786	cg14526044	cg13639451	cg14326671	cg11738485	cg08070771	cg25656978	cg10851739	cg25645064	cg07449450	cg17479100	cg22076311	cg06559318	cg15197135	cg26425521	cg09732580	cg09849405	cg00466309	cg12105899	cg09387749	cg03867465	cg21624902	cg01813294	cg01073572	cg01087463	cg08955276	cg00666105	cg15611151	cg03441493	cg13016045	cg10930290
cg24110050	cg01056373	cg17300047	cg14544583	cg25324047	cg02937293	cg03773882	cg16683073	cg09656435	cg09066883	cg10578938	cg06655100	cg13050240	cg21011133	cg12065868	cg02928957	cg14373410	cg25880954	cg09897737	cg19665696	cg08216304	cg01646289	cg03773882	cg17129017	cg00786909	cg27417997	cg19641284	cg06137123	cg06226386	cg16531209	cg19188899	cg11193767	cg17344516	cg06655100	cg27380997	cg13384949	cg26950467	cg10734044	cg01124132	cg13050240	cg14439622	cg04522310	cg09706751	cg20018782
cg24113818	cg02299497	cg24868292	cg00178249	cg19539798	cg00473354	cg23353432	cg08810072	cg22723675	cg07881065	cg15599668	cg18127012	cg22471112	cg11586330	cg27378216	cg00405939	cg12464638	cg14160968	cg20793341	cg20492222	cg23614811	cg14149492	cg23353432	cg07855465	cg00718039	cg23164681	cg01419831	cg18959827	cg20305489	cg18408991	cg24521869	cg23662469	cg18508425	cg18127012	cg14970515	cg16084857	cg24615528	cg16412513	cg11798406	cg22471112	cg25427918	cg18989233	cg06503824	cg08857310
cg24115232	cg01295399	cg01405040	cg09088406	cg06857921	cg11847636	cg08889009	cg08817204	cg08573679	cg08288703	cg14665366	cg27255656	cg15106030	cg04160030	cg24445167	cg06077670	cg17609057	cg01311360	cg11875744	cg26606552	cg04251886	cg03400849	cg08889009	cg19764940	cg12423278	cg08828787	cg02600394	cg09654261	cg02483449	cg01100175	cg10888790	cg11741753	cg25947945	cg27255656	cg14533753	cg02333555	cg08979515	cg01540595	cg11983196	cg15106030	cg24500441	cg14472390	cg23408558	cg16763885
cg24116380	cg02433266	cg25351606	cg06367149	cg22798223	cg05323251	cg03416601	cg07486100	cg17284804	cg21231262	cg03753813	cg21201934	cg14263972	cg18103730	cg26406924	cg01984854	cg26739230	cg17884843	cg26505478	cg24331598	cg02297967	cg19122260	cg03416601	cg01138171	cg20423602	cg11555873	cg13292470	cg05580560	cg27009246	cg22871908	cg05474605	cg10841270	cg23156509	cg21201934	cg05994974	cg02248429	cg04904385	cg14506668	cg05942964	cg14263972	cg03851159	cg01997953	cg00922841	cg04583074
cg24121069	cg17124224	cg16405960	cg17980625	cg22450662	cg09357350	cg23478349	cg06527267	cg12071142	cg14081465	cg19681610	cg26163238	cg01995938	cg04245402	cg15891447	cg18623980	cg24277007	cg11109845	cg18239431	cg11034781	cg02558026	cg11730559	cg23478349	cg08300622	cg18235746	cg16183122	cg00795341	cg12294121	cg26777746	cg26342575	cg21537187	cg14557487	cg10274606	cg26163238	cg20015269	cg07749485	cg12974388	cg07570394	cg04344997	cg01995938	cg05931423	cg13580107	cg08085909	cg00667862
cg24127748	cg03139053	cg26499089	cg14829516	cg06796779	cg10674704	cg11413657	cg09864227	cg26846424	cg03651877	cg11147278	cg03634479	cg08049061	cg15236528	cg24576133	cg21810793	cg27025137	cg02318139	cg16233074	cg15248636	cg14707948	cg11172423	cg11413657	cg07213830	cg26912718	cg12792086	cg18235100	cg01031032	cg15022354	cg08511886	cg11693285	cg22473846	cg17940495	cg03634479	cg12001078	cg11369206	cg13499318	cg00227584	cg13445358	cg08049061	cg11241627	cg10593416	cg02076607	cg05083852
cg24128590	cg22751696	cg18253473	cg07611658	cg08568767	cg22918360	cg08489551	cg16969274	cg24889058	cg02959486	cg04672506	cg17756483	cg12860156	cg27268708	cg25903474	cg26185884	cg19572242	cg23698978	cg10061342	cg21411291	cg22561592	cg20839206	cg08489551	cg06216640	cg15423357	cg16323330	cg23724738	cg27297105	cg08748170	cg19840763	cg12042113	cg25279613	cg13782176	cg17756483	cg07783843	cg10011495	cg01852560	cg18581173	cg23860088	cg12860156	cg19512903	cg06246114	cg06245214	cg22418307
cg24128943	cg06675144	cg03498081	cg11755201	cg18214661	cg20428720	cg12986110	cg23530543	cg10294474	cg27566403	cg22665096	cg06419476	cg09493150	cg22660933	cg06990529	cg04551619	cg12352902	cg25465438	cg26305817	cg16781264	cg11498602	cg12734023	cg12986110	cg09048251	cg09561138	cg06620896	cg18755094	cg01767862	cg19757382	cg21078654	cg17279125	cg07534843	cg11610925	cg06419476	cg24348495	cg09874289	cg12323723	ch.3.3371471R	cg10828127	cg09493150	cg14468284	cg27315497	cg20472746	cg24874350
cg24145118	cg13877315	cg08865365	cg14933246	cg19746940	cg19695507	cg21029612	cg13387113	cg03952331	cg20207108	cg14284257	cg17509494	cg12879143	cg15271616	cg19988235	cg03630596	cg02768480	cg14783837	cg06818777	cg12848457	cg20155035	cg19048301	cg21029612	cg24975211	cg10189395	cg23597650	cg13799919	cg23097681	cg20844924	cg09380135	cg25584814	cg26837178	cg03551401	cg17509494	cg22473846	cg13857519	cg06614044	cg22037648	cg11723066	cg12879143	cg07109804	cg16446486	cg16034652	cg10992558
cg24152976	cg07703462	cg23930856	cg21453451	cg14093610	cg04153551	cg27355724	cg01500527	cg24392532	cg11481534	cg07217350	cg00877329	cg09723979	cg19517525	cg11565007	cg16591159	cg03714619	cg19871940	cg10703826	cg02156782	cg10585371	cg00455424	cg27355724	cg27198824	cg00942495	cg25078813	cg16262614	cg11528328	cg00112256	cg11342198	cg23694557	cg00267352	cg15003570	cg00877329	cg01342196	cg23712855	cg08118032	cg22498143	cg09790289	cg09723979	cg15963552	cg18358723	cg14418297	cg02489958
cg24154325	cg12214451	cg25003366	cg23874437	cg00601035	cg04517263	cg07837520	cg21326613	cg20334627	cg24174959	cg23330845	cg22044566	cg19247654	cg00174508	cg05263113	cg24560678	cg16598508	cg18321762	cg12608565	cg11303738	cg07635227	cg16300556	cg07837520	cg19016694	cg03215152	cg08195028	cg14223293	cg08239858	cg15198235	cg03079818	cg09354738	cg12093241	cg20546601	cg22044566	cg02736228	cg09072162	cg02837536	cg07910525	cg10101290	cg19247654	cg02866106	cg24040043	cg08871545	cg08138586
cg24155429	cg18516687	cg22844368	cg27340648	cg03653880	cg17092523	cg13609089	cg23537419	cg09165842	cg04310063	cg15559674	cg19393677	cg11671598	cg08086720	cg14338590	cg12143789	cg21857123	cg16809091	cg00862376	cg00150363	cg04110886	cg10055097	cg13609089	cg03959079	cg00124375	cg16905004	cg21253721	cg02695116	cg20916362	cg07935886	cg16030177	cg07990395	cg12818107	cg19393677	cg00380428	cg17314478	cg21717724	cg26552650	cg03351978	cg11671598	cg09929879	cg00753442	cg18267131	cg08198470
cg24157171	cg09386073	cg22877024	cg05668703	cg10193681	cg11578532	cg08786674	cg01238639	cg13172367	cg10861731	cg02786073	cg01968657	cg07211292	cg17788031	cg14029001	cg20492222	cg02194789	cg24168538	cg01801191	cg02992705	cg01397065	cg02647684	cg08786674	cg03450733	cg21336116	cg01293179	cg02910054	cg03146196	cg12586718	cg10871046	cg12726120	cg23975840	cg24766030	cg01968657	cg02635875	cg10297211	cg11064255	cg21303745	cg03771939	cg07211292	cg00952054	cg12807206	cg23966363	cg11367259
cg24157892	cg04317962	cg01085125	cg27511861	cg01047631	cg15771339	cg26014634	cg23186333	cg25185518	cg26521404	cg04678315	cg06417478	cg17138769	cg13757826	cg10198568	cg22463035	cg10835413	cg02156782	cg24747122	cg26308359	cg27115863	cg02263377	cg26014634	cg10172432	cg24525461	cg27141898	cg04147497	cg01727302	cg13645300	cg18676237	cg06360820	cg04327763	cg02734505	cg06417478	cg09978533	cg08983668	cg12521790	cg01152374	cg04746792	cg17138769	cg01887995	cg06061086	cg08247600	cg24213115
cg24158160	cg22115076	cg13173567	cg00000165	cg23363602	cg02946846	cg12616114	cg00323842	cg01552918	cg15871215	cg21854895	cg26332175	cg04883026	cg12171481	cg20608783	cg16394290	cg03082234	cg25708850	cg16126665	cg15781504	cg17534029	cg23944588	cg12616114	cg16232234	cg00594278	cg12866769	cg14965524	cg21875168	cg03695103	cg20494374	cg27431545	cg08882171	cg14415160	cg26332175	cg12764034	cg00693004	cg05766802	cg09861583	cg27321748	cg04883026	cg12811284	cg07236114	cg26183504	cg25327296
cg24158307	cg20218280	cg24591770	cg07617338	cg03162164	cg26988617	cg08497487	cg17505642	cg27528510	cg22774472	cg11204562	cg15951661	cg13725172	cg05108031	cg02756511	cg11181763	cg07473550	cg18969232	cg01221157	cg15800530	cg16708623	cg02100011	cg08497487	cg18613324	cg26835417	cg06510647	cg03055065	cg12775788	cg16435561	cg09642408	cg25267487	cg25904743	cg19551589	cg15951661	cg16516973	cg11553667	cg16798761	cg21122375	cg21225548	cg13725172	cg00645049	cg07265549	cg12646067	cg20878925
cg24160371	cg01744412	cg07825681	cg05547778	cg16751357	cg09842118	cg03303585	cg03918756	cg05281418	cg12352399	cg08370347	cg19206078	cg21779301	cg21766667	cg20489305	cg20378002	cg12564567	cg13852093	cg26202427	cg08918576	cg05558522	cg13698212	cg03303585	cg08139636	cg06053376	cg04072009	cg22948808	cg06266461	cg05666036	cg00513208	cg23824762	cg01806427	cg09675853	cg19206078	cg06654079	cg03056265	cg15798823	cg04139043	cg03201658	cg21779301	cg08370787	cg00295794	cg10155522	cg05825400
cg24161057	cg05964935	cg22166728	cg17143192	cg11213574	cg22047295	cg25287257	cg26214026	cg13646020	cg24510494	cg07512814	cg19351954	cg09896412	cg13298682	cg06779802	cg19003390	cg11827910	cg25656978	cg08452338	cg25026992	cg21341586	cg25072733	cg25287257	cg24631102	cg25580656	cg14986699	cg22790377	cg27303674	cg16814680	cg20415170	cg19407410	cg14110884	cg00308367	cg19351954	cg07044708	cg09909221	cg09091181	cg09192940	cg07747963	cg09896412	cg22604316	cg25323012	cg22027267	cg10923662
cg24161925	cg00210186	cg18096738	cg12621303	cg16986661	cg24628310	cg04388244	cg04689890	cg02000808	cg22710065	cg24913794	cg03400828	cg00998372	cg08911852	cg02134839	cg13455717	cg10156302	cg21019788	cg27448110	cg18878134	cg09033376	cg14463412	cg04388244	cg26452081	cg03911745	cg04078980	cg10837383	cg13277380	cg18862210	cg01097384	cg12125173	cg17945560	cg16164923	cg03400828	cg09075137	cg14218861	cg03405260	cg10784776	cg02334722	cg00998372	cg19463976	cg19687016	cg06106763	cg26405841
cg24164564	cg05173913	cg06380401	cg05477457	cg18837542	cg08969352	cg24631482	cg00808305	cg00063174	cg02050847	cg21036194	cg03186333	cg15132565	cg08703540	cg00466309	cg01963134	cg16315447	cg14248084	cg23270529	cg10327440	cg06560379	cg03767353	cg24631482	cg05134041	cg25814383	cg06385187	cg12336777	cg06590946	cg25968748	cg16966315	cg08298085	cg23951868	cg16658931	cg03186333	cg05594873	cg12620265	cg00200463	cg10273072	cg19859323	cg15132565	cg05964935	cg00092518	cg08829299	cg01828798
cg24166450	cg22054918	cg03123709	cg20072171	cg02340092	cg08528516	cg08673225	cg21764190	cg00773413	cg18077971	cg21983484	cg15425541	cg06833110	cg08528516	cg25427172	cg12749132	cg14442616	cg00479827	cg20311673	cg08816194	cg01073572	cg01016662	cg08673225	cg02099878	cg09804407	cg21327887	cg06526980	cg07473471	cg09804407	cg07489502	cg08528516	cg13453904	cg19486070	cg15425541	cg08624648	cg19992190	cg05530472	cg02056550	cg08673225	cg06833110	cg01163842	cg01073572	cg13817083	cg22940848
cg24169669	cg09134165	cg18444097	cg03467825	cg10792302	cg19405484	cg17210933	cg14389169	cg00969119	cg00401880	cg23557926	cg14778208	cg08887742	cg04582364	cg08848711	cg25052176	cg19029181	cg06055266	cg17036641	cg05929882	cg02632490	cg01098320	cg17210933	cg18376288	cg12043145	cg16574134	cg23597057	cg23680282	cg00180631	cg26001902	cg02882301	cg17504394	cg17855264	cg14778208	cg00225623	cg04586456	cg04376185	cg14567963	cg17001703	cg08887742	cg12871835	cg06675417	cg15726514	cg23672425
cg24177393	cg27405791	cg05163329	cg03929575	cg05373962	cg02676602	cg09119854	cg27298551	cg05261893	cg12226009	cg05437059	cg06328165	cg09194364	cg16210842	cg17970078	cg25110757	cg12179635	cg11701372	cg03190661	cg11275526	cg11677683	cg21996351	cg09119854	cg06211550	cg22596016	cg14341953	cg18296036	cg07602998	cg03867429	cg05390307	cg16748643	cg00116092	cg00794673	cg06328165	cg03785755	cg05078775	cg25271479	cg13695746	cg14212888	cg09194364	cg00347620	cg16257533	cg03699843	cg23616046
cg24184737	cg07858908	cg21374672	cg00895196	cg09222749	cg20992708	cg04329125	cg26076724	cg21938148	cg10397765	cg14834143	cg03234813	cg11759172	cg21179088	cg06468442	cg03133735	cg09570807	cg25103417	cg26943120	cg00014830	cg13771629	cg22042833	cg04329125	cg09219688	cg20655334	cg04596655	cg15515265	cg09120609	cg04821993	cg00227584	cg24888257	cg14669921	cg03505797	cg03234813	cg15693668	cg14535746	cg27464574	cg03540794	cg00113623	cg11759172	cg14679255	cg23975840	cg10006979	cg02201914
cg24186901	cg07013148	cg13014982	cg07494499	cg25292638	cg16164619	cg02527886	cg15425670	cg13390630	cg16668520	cg25685741	cg24201793	cg13256160	cg21486470	cg08961621	cg19510698	cg18029119	cg12194828	cg17965712	cg20763943	cg16756243	cg08441138	cg02527886	cg23544107	cg27332575	cg03642425	cg26537335	cg07143418	cg13468767	cg21535606	cg20908478	cg19617080	cg10556636	cg24201793	cg18973628	cg02592144	cg12315391	cg21966453	cg27339188	cg13256160	cg06179657	cg16851046	cg06565975	cg17065262
cg24187351	cg22146357	cg07629996	cg05490591	cg08731559	cg08857797	cg11788598	cg03723001	cg14689219	cg19242688	cg18772376	cg03185794	cg17083560	cg12048965	cg02826233	cg04132452	cg03060590	cg24408469	cg12412384	cg00674679	cg24413778	cg10540364	cg11788598	cg05361273	cg19510931	cg09233782	cg18815589	cg00735885	cg13663855	cg08794940	cg08393041	cg18188916	cg07331478	cg03185794	cg16039660	cg20340501	cg01040749	cg05582310	cg03403168	cg17083560	cg24852661	cg00665374	cg00200463	cg01977762
cg24194941	cg23699879	cg20610654	cg05972185	cg21182715	cg01312167	cg06680511	cg12434889	cg26720125	cg07664183	cg10738358	cg08777421	cg27652350	cg22672060	cg14520214	cg02799411	cg04403423	cg00269800	cg11686792	cg22370057	cg06912814	cg12243078	cg06680511	cg18516150	cg11691825	cg23112821	cg21261709	cg07077735	cg00583858	cg02583418	cg07314298	cg16003832	cg06574757	cg08777421	cg15822328	cg17531430	cg04286194	cg09444818	cg11836372	cg27652350	cg07119434	cg08451637	cg17410313	cg15357075
cg24201793	cg09363587	cg21670987	cg16863052	cg19702779	cg14287027	cg14827149	cg12639574	cg12739034	cg00922522	cg17349406	cg18986967	cg18110333	cg11876048	cg06252876	cg03012289	cg26195358	cg16863052	cg24221919	cg24859236	cg18264728	cg22078781	cg14827149	cg14257429	cg14991769	cg01699584	cg15374435	cg23481862	cg13525013	cg09867953	cg12814019	cg03102494	cg05366909	cg18986967	cg14454127	cg12592321	cg00865356	cg17148876	cg01856887	cg18110333	cg22635096	cg01798261	cg18311537	cg12956091
cg24202448	cg01394847	cg08840010	cg08276755	cg11299264	cg19415339	cg06233731	cg07146073	cg11817899	cg11674735	cg07783843	cg12219325	cg14499563	cg21713473	cg06096901	cg24870729	cg24516901	cg12289251	cg12350325	cg27422872	cg20336204	cg03999941	cg06233731	cg22010900	cg02978140	cg25510591	cg12591315	cg17301902	cg02905198	cg04153838	cg24467349	cg06761424	cg24027669	cg12219325	cg10837383	cg16564180	cg18087559	cg00614959	cg23368416	cg14499563	cg14519917	cg04446762	cg19428753	cg01394884
cg24202706	cg22540489	cg00720747	cg01972979	cg25371169	cg02166394	cg10885338	cg06962944	cg13311096	cg06061002	cg00575851	cg15848561	cg21595968	cg25282951	cg14453693	cg22499797	cg15877915	cg12713960	cg22289155	cg17299883	cg14646893	cg02841482	cg10885338	cg02108623	cg06601993	cg12298905	cg13187349	cg02664177	cg05769153	cg05084827	cg16893868	cg23752985	cg11229663	cg15848561	cg08660938	cg13132497	cg01229658	cg02061804	cg03332271	cg21595968	cg19206146	cg18573327	cg22056755	cg07854113
cg24205453	cg09557313	cg12842316	cg07951083	cg25591888	cg26110064	cg02954562	cg18107144	cg21297493	cg09278695	cg27119412	cg03918304	cg14284618	cg04640677	cg25158320	cg14371524	cg02390319	cg22529990	cg25391820	cg03538499	cg02283735	cg09432902	cg02954562	cg10323433	cg23710960	cg18466162	cg25813936	cg14307471	cg03104083	cg05028087	cg00517787	cg24009881	cg07273222	cg03918304	cg08548396	cg02243606	cg25594826	cg18781988	cg08218914	cg14284618	cg06059069	cg05605603	cg16539346	cg14585892
cg24210280	cg21853021	cg01530521	cg11689813	cg07330114	cg12420683	cg16032050	cg01321962	cg14057181	cg23719318	cg23108931	cg11899201	cg06221449	cg17763354	cg16596440	cg06849719	cg14443953	cg15429127	cg09852127	cg00373606	cg23484208	cg00790395	cg16032050	cg17733714	cg11192787	cg07926092	cg17058383	cg16197186	cg02634916	cg20168806	cg10790429	cg13830300	cg02727079	cg11899201	cg08247587	cg12058840	cg07929406	cg05957504	cg20128365	cg06221449	cg10747118	cg03611265	cg17200465	cg08076830
cg24211976	cg12143499	cg26846424	cg04999058	cg05093576	cg13292636	cg06427867	cg08155249	cg24673771	cg07209546	cg07157169	cg02571816	cg17255752	cg03834574	cg12448539	cg07103517	cg01142721	cg09614876	cg00129563	cg05279622	cg07061298	cg01530521	cg06427867	cg24711306	cg20954180	cg23089438	cg19004775	cg07863524	cg22965432	cg19322864	cg03484435	cg07303330	cg05091873	cg02571816	cg02398007	cg24901995	cg24221648	cg17339373	cg27145042	cg17255752	cg22225479	cg24231558	cg00183888	cg07541744
cg24214699	cg14325112	cg25462669	cg10506097	cg04026887	cg22373519	cg04228935	cg22333833	cg18115507	cg08746900	cg07124972	cg21388639	cg19240678	cg10859966	cg15832094	cg04977528	cg09718037	cg02458532	cg24238409	cg00488364	cg04926881	cg05317090	cg04228935	cg11190082	cg26298197	cg01431340	cg07514618	cg07369569	cg15244049	cg18724581	cg19585676	cg06558166	cg12044828	cg21388639	cg00462951	cg04309234	cg02939364	cg18436008	cg01396022	cg19240678	cg07087686	cg07137581	cg11298379	cg06634460
cg24215459	cg18923230	cg23429749	cg05815419	cg05392440	cg01786048	cg13758543	cg12530472	cg24083469	cg00335124	cg00554969	cg23527532	cg06472166	cg19777067	cg11769400	cg13990351	cg12078775	cg00665650	cg04379348	cg23369564	cg15162843	cg11500660	cg13758543	cg01142735	cg02006756	cg00546932	cg24336547	cg19727491	cg01651378	cg19688584	cg09576223	cg23973115	cg19914124	cg23527532	cg05937873	cg02971219	cg26616640	cg00258081	cg14259902	cg06472166	cg15104644	cg14779797	cg02963266	cg13702235
cg24217003	cg01476222	cg23844910	cg20981086	cg16072192	cg07340025	cg14064526	cg12652780	cg22956649	cg07862488	cg21917349	cg26936230	cg00299972	cg06958567	cg18917643	cg05502349	cg13913247	cg14904908	cg03574306	cg10575170	cg02130329	cg10509607	cg14064526	cg17084763	cg16617817	cg14618624	cg17789193	cg17481912	cg09712234	cg11663393	cg17205788	cg16689609	cg26656258	cg26936230	cg22164912	cg14598338	cg14029489	cg00146756	cg25758314	cg00299972	cg14137939	cg10908447	cg17627629	cg09983301
cg24217948	cg10413105	cg08468082	cg00656603	cg10143911	cg27533704	cg22999327	cg20934765	cg03399933	cg24527008	cg25310097	cg04970434	cg00964997	cg22651812	cg08928408	cg23378941	cg11157253	cg05213296	cg27041096	cg07553115	cg26097573	cg15473155	cg22999327	cg03310203	cg04858148	cg00210538	cg27519599	cg10540680	cg15170942	cg13571540	cg14056187	cg18650219	cg06678577	cg04970434	cg27101095	cg14927855	cg18884271	cg18139195	cg11811897	cg00964997	cg26789064	cg17733447	cg10216151	cg20577477
cg24232444	cg04524851	cg14614643	cg04787888	cg10765655	cg02926868	cg02393479	cg22998959	cg18018890	cg06432119	cg04102510	cg12865398	cg26779330	cg16711011	cg02119938	cg20651980	cg23949667	cg24369989	cg07802362	cg14936008	cg05294112	cg09630417	cg02393479	cg27389806	cg02527527	cg14871604	cg13081704	cg21863326	cg23300257	cg13958974	cg07138437	cg03693105	cg15197135	cg12865398	cg04835811	cg26888012	cg20976488	cg18438944	cg16418734	cg26779330	cg14571813	cg08837344	cg05585475	cg07958689
cg24237788	cg22876425	cg19735538	cg27624162	cg24150623	cg03494634	cg04362586	cg03282991	cg24444447	cg23088142	cg17853057	cg09738064	cg05065846	cg21634944	cg17514766	cg24405567	cg05277096	cg03051374	cg22541254	cg20981089	cg08118341	cg22598458	cg04362586	cg01384686	cg26749518	cg24511534	cg20749769	cg14582478	cg11146821	cg14308509	cg14042143	cg12465250	cg19341652	cg09738064	cg01963933	cg17114501	cg23777740	cg18683103	cg21353189	cg05065846	cg08421126	cg03056494	cg09637757	cg05884711
cg24246628	cg22164912	cg08471713	cg15400671	cg00938535	cg24832428	cg00481951	cg26751588	cg09831144	cg09796089	cg13917614	cg13270055	cg24814117	cg23896164	cg14189808	cg10150962	cg05377576	cg01593269	cg00306893	cg18271789	cg12394201	cg26206894	cg00481951	cg23682934	cg09453103	cg18167466	cg18316974	cg02809746	cg18321051	cg20328456	cg16198103	cg13939549	cg02539882	cg13270055	cg03202526	cg00734629	cg04764476	cg23409007	cg25587058	cg24814117	cg13588086	cg13429270	cg03580836	cg05830791
cg24247667	cg20120208	cg21646955	cg26024530	cg20425384	cg16864063	cg12245706	cg27416863	cg21739934	cg22941646	cg05501509	cg15120855	cg14336872	cg04681171	cg20983329	cg12371933	cg02912158	cg07302910	cg26224785	cg18091469	cg17473615	cg15449127	cg12245706	cg09249173	cg21182108	cg19140262	cg25802191	cg20366218	cg07982082	cg16840743	cg13633026	cg26687072	cg13915481	cg15120855	cg23398076	cg13161621	cg00577623	cg09148417	cg10793646	cg14336872	cg21306843	cg11475300	cg15439717	cg06453241
cg24248367	cg21477176	cg12670357	cg01906944	cg22083053	cg15474402	cg03301084	cg01628509	cg00617568	cg06062980	cg12197421	cg08130307	cg18406010	cg16272791	cg08701208	cg11986760	cg04743609	cg02829743	cg19488804	cg08021299	cg14116153	cg12667002	cg03301084	cg10238080	cg27410679	cg23825688	cg19561297	cg02747950	cg01299997	cg20460852	cg12468774	cg07716322	cg25122752	cg08130307	cg22711792	cg02604095	cg23433370	cg05308504	cg08325271	cg18406010	cg03464655	cg10281770	cg23297230	cg26523099
cg24248505	cg08567279	cg01020413	cg02583740	cg03021892	cg10002185	cg01996799	cg26217588	cg14153919	cg27343208	cg11901680	cg06551177	cg03957481	cg02478379	cg02271926	cg20319604	cg26090940	cg13762612	cg13445249	cg26587228	cg23264429	cg03771004	cg01996799	cg17677490	cg10414881	cg18402987	cg24322333	cg07820423	cg14459046	cg20512711	cg10086966	cg04875821	cg07223253	cg06551177	cg01220257	cg06959664	cg16697853	cg27338109	cg25947408	cg03957481	cg12894814	cg03993934	cg02071553	cg20016631
cg24249925	cg27268436	cg00226831	cg24182470	cg14124646	cg01764252	cg08633745	cg09804503	cg19485539	cg16117799	cg01636910	cg20531550	cg24969778	cg24795274	cg08663085	cg13931640	cg20033652	cg04016326	cg08874512	cg22826136	cg05972102	cg24161652	cg08633745	cg05721877	cg07944862	cg15909600	cg19809636	cg02598319	cg09859768	cg07618435	cg03825574	cg11154719	cg04694492	cg20531550	cg02187432	cg01501760	cg03723123	cg25738326	cg25685741	cg24969778	cg14453201	cg13231131	cg09035532	cg16365373
cg24258886	cg26472922	cg06394876	cg01182076	cg23509641	cg22286382	cg02103647	cg16413763	cg23990273	cg15997251	cg13830300	cg04899753	cg00583861	cg14519917	cg08532914	cg00800993	cg12682972	cg04138103	cg09861917	cg08975046	cg01108554	cg26792288	cg02103647	cg25030018	cg12978105	cg17688775	cg14913111	cg25344322	cg11631427	cg10060499	cg01963002	cg23339656	cg10625686	cg04899753	cg27190654	cg02006647	cg22749810	cg24401187	cg20314884	cg00583861	cg07510510	cg15841711	cg14106680	cg05468953
cg24267283	cg26934726	cg09721078	cg04623837	cg09799983	cg25513610	cg15825731	cg00832923	cg00940287	cg11430075	cg02195366	cg27375748	cg16202340	cg01460276	cg26160218	cg06327227	cg06055478	cg11333459	cg10376360	cg04856605	cg22150335	cg16441259	cg15825731	cg12544391	cg00143527	cg10991108	cg03898631	cg05283685	cg26985119	cg23584735	cg00022024	cg03476864	cg26466587	cg27375748	cg04646674	cg00258480	cg04716051	cg10451760	cg11637005	cg16202340	cg05862039	cg09050775	cg20651980	cg08804626
cg24270710	cg14631834	cg03209332	cg04548856	cg10930308	cg00452882	cg04270401	cg07861448	cg08460041	cg27611726	cg03548062	cg02456261	cg01785568	cg17292622	cg01742836	cg06368590	cg00779763	cg03191359	cg12662084	cg22575892	cg05668351	cg10192893	cg04270401	cg15693668	cg06633543	cg05516285	cg12351310	cg00096418	cg06045337	cg22558291	cg25243455	cg11194545	cg09106903	cg02456261	cg11538810	cg05803370	cg21999614	cg27000496	cg14285788	cg01785568	cg19567689	cg12033619	cg02106279	cg04654489
cg24277733	cg00337921	cg21187770	cg22823821	cg19599407	cg23513453	cg07620167	cg12039766	cg09440289	cg13897122	cg06142621	cg19131647	cg16235748	cg11153694	cg16660891	cg00237606	cg00321056	cg13099429	cg00643235	cg07089275	cg24788034	cg05014727	cg07620167	cg21546522	cg27429195	cg23735712	cg23762359	cg05412333	cg14669921	cg26312935	cg05373875	cg09929763	cg01751917	cg19131647	cg26808779	cg14508021	cg23613051	cg07412186	cg00677217	cg16235748	cg00272582	cg17794524	cg16499956	cg20504835
cg24280832	cg03583111	cg25987936	cg16598508	cg05691054	cg15906052	cg20768399	cg00368577	cg09602288	cg12699274	cg02051806	cg11086421	cg06203476	cg08390979	cg20118822	cg27453745	cg19291576	cg02583620	cg13770114	cg14212888	cg23072086	cg14380094	cg20768399	cg21059475	cg09316607	cg25759064	cg02338840	cg23806549	cg05223760	cg03876032	cg07286216	cg01138819	cg19307003	cg11086421	cg14058329	cg14482741	cg12597389	cg02156782	cg08678055	cg06203476	cg07327299	cg17605814	cg05222216	cg00616000
cg24281267	cg05505450	cg08889797	cg16714096	cg17019053	cg00167820	cg23107916	cg09240693	cg18856198	cg08297751	cg24022152	cg25987564	cg25464921	cg03769088	cg13741548	cg04623837	cg23424933	cg20137991	cg10510586	cg21327343	cg11606261	cg13912311	cg23107916	cg26155828	cg19095000	cg19857761	cg03434780	cg12337005	cg20290983	cg18140045	cg27121276	cg00705808	cg23530981	cg25987564	cg27639030	cg06140460	cg20744163	cg14021133	cg22315922	cg25464921	cg10163794	cg13065624	cg10313278	cg20219381
cg24286174	cg11111460	cg02477603	cg11851910	cg20951949	cg07330288	cg02008651	cg10622644	cg24512400	cg04248271	cg00288957	cg20972453	cg22877570	cg17197774	cg11337025	cg14398372	cg07546654	cg19732480	cg17835180	cg12591315	cg01146320	cg02875185	cg02008651	cg22291942	cg26551200	cg03236725	cg18880384	cg01389283	cg02391713	cg13444533	cg22207322	cg05474726	cg00061629	cg20972453	cg21144063	cg02459704	cg18503052	cg07619683	cg27496085	cg22877570	cg10582968	cg26895804	cg12327866	cg24092179
cg24286765	cg05194426	cg14391923	cg22658758	cg02251315	cg02696067	cg23238119	cg19420604	cg20315057	cg03032497	cg18714586	cg03349020	cg27365701	cg04274978	cg15402992	cg14140554	cg05264870	cg09511741	cg07592723	cg21417660	cg19712573	cg07134045	cg23238119	cg09416188	cg24207161	cg07766803	cg18165914	cg07469700	cg18771570	cg25318809	cg13751216	cg26505691	cg26808436	cg03349020	cg26886875	cg03646096	cg07137581	cg10107783	cg11342198	cg27365701	cg16501625	cg12432006	cg18478319	cg15474402
cg24292761	cg06576965	cg09076821	cg03507326	cg20423693	cg17679427	cg26117186	cg14995235	cg27552287	cg02906784	cg20794824	cg18452799	cg20099830	cg11246222	cg09662907	cg04041960	cg21884374	cg19448596	cg21661379	cg02737458	cg03748376	cg10399005	cg26117186	cg26673195	cg11763914	cg16041412	cg22689630	cg06635871	cg20464195	cg13696940	cg20909645	cg11702368	cg21251385	cg18452799	cg27481555	cg00854963	cg26548834	cg24602369	cg10933691	cg20099830	cg00515756	cg11341199	cg27613749	cg13541527
cg24296478	cg09571376	cg05919456	cg19470372	cg24741158	cg04706627	cg03220455	cg10419849	cg04882273	cg21516162	cg04685747	cg23479586	cg13549303	cg02965895	cg04668137	cg04226232	cg22843538	cg17011147	cg00463982	cg02488338	cg24002003	cg00777011	cg03220455	cg11580525	cg16252973	cg25561140	cg08487063	cg22668995	cg26446499	cg19695978	cg08355456	cg08801971	cg20381182	cg23479586	cg00006397	cg11331191	cg23923856	cg23089425	cg16580700	cg13549303	cg23009123	cg14031365	cg09364582	cg16507707
cg24300446	cg01751245	cg22301128	cg11160572	cg15972506	cg24243629	cg26529437	cg10546210	cg20084504	cg21222178	cg12183875	cg07650623	cg08898515	cg04669407	cg09644562	cg19987665	cg04011135	cg19548448	cg14196998	cg20454336	cg25565608	cg27558697	cg26529437	cg21855021	cg08708961	cg14248106	cg05984845	cg13292470	cg03554089	cg06144999	cg21887683	cg21949194	cg04590790	cg07650623	cg02869694	cg11562596	cg06092953	cg01074921	cg01737010	cg08898515	cg12211856	cg08402365	cg20168823	cg12025380
cg24305579	cg11970797	cg11393995	cg01048962	cg02793948	cg12367833	cg21024264	cg23938483	cg14529474	cg17824401	cg18439339	cg02599464	cg27490568	cg14115597	cg14794494	cg08246090	cg05096434	cg16968020	cg08675117	cg21410798	cg08022044	cg14234302	cg21024264	cg11747279	cg25133376	cg15604433	cg13366738	cg18315831	cg16561266	cg10362475	cg17964305	cg00788699	cg01099220	cg02599464	cg08046364	cg02093006	cg25393494	cg24700388	cg07263393	cg27490568	cg20406033	cg14382719	cg00859858	cg15135286
cg24306278	cg03826688	cg06584218	cg13325208	cg15852534	cg10293293	cg17272620	cg01940181	cg01121712	cg01058588	cg16598679	cg10931792	cg21153160	cg01579289	cg25845367	cg16260349	cg04585185	cg16119423	cg26624021	cg01970554	cg27628536	cg14373380	cg17272620	cg27053580	cg12482375	cg18308031	cg26104752	cg01614237	cg02304092	cg06723829	cg07998908	cg12085265	cg13235891	cg10931792	cg01353073	cg21945930	cg22152931	cg27043548	cg06583921	cg21153160	cg18060742	cg07190012	cg09560465	cg08780398
cg24307499	cg12798157	cg19039586	cg25482146	cg27147556	cg01611622	cg06002804	cg26570714	cg07891064	cg23715045	cg13164537	cg18869368	cg06363485	cg06302690	cg03684807	cg04071104	cg00842076	cg20557801	cg02153814	cg07078452	cg13985405	cg16443812	cg06002804	cg27151711	cg22796265	cg10632214	cg12152002	cg05216219	cg24407596	cg13930261	cg04215287	cg26265787	cg23959798	cg18869368	cg04662532	cg23373626	cg23210971	cg05514401	cg22913843	cg06363485	cg13149566	cg09697696	cg14292280	cg19585278
cg24310126	cg23462514	cg20826576	cg20749005	cg17733616	cg00083659	cg19584871	cg11212237	cg00002719	cg02642021	cg01033191	cg25752163	cg27251412	cg02869459	cg09530108	cg24348330	cg09545123	cg17945789	cg10195336	cg13771629	cg06223018	cg01627475	cg19584871	cg01079126	cg13086983	cg05724965	cg10448724	cg06235653	cg19840133	cg09327714	cg03887211	cg01714553	cg09913882	cg25752163	cg09174502	cg13859943	cg11445109	cg02187259	cg19016816	cg27251412	cg16919449	cg02440744	cg25330387	cg12475507
cg24313592	cg06157645	cg03711129	cg06946838	cg19912309	cg11296498	cg01997953	cg04742719	cg23891360	cg14566901	cg03874978	cg25753631	cg23361579	cg03936663	cg04044203	cg08315770	cg17056186	cg09370183	cg27028202	cg04607372	cg26506212	cg03241244	cg01997953	cg22303418	cg22572362	cg16805094	cg15429214	cg21732915	cg16485893	cg26168117	cg04166294	cg22713630	cg01056373	cg25753631	cg18317533	cg27144670	cg07499032	cg14880184	cg20168901	cg23361579	cg14653136	cg22403811	cg14533401	cg00054210
cg24315973	cg07608565	cg01043158	cg11177858	cg17099048	cg01807728	cg26777345	cg27147545	cg18469436	cg06938878	cg09180877	cg13806095	cg06666025	cg04673937	cg14571004	cg16446577	cg20119891	cg14188441	cg18232235	cg12284854	cg21974679	cg13409449	cg26777345	cg25052847	cg17515110	cg01731096	cg26213458	cg23845377	cg18219562	cg27328431	cg10610788	cg16920502	cg14585167	cg13806095	cg05132077	cg05418333	cg06412358	cg10636760	cg23378165	cg06666025	cg05763097	cg06774124	cg20648847	cg02099148
cg24318032	cg09001939	cg11018604	cg25319067	cg03123370	cg13024202	cg19727801	cg08578703	cg24297049	cg13492364	cg19840763	cg15951466	cg14473344	cg17277001	cg05864326	cg17759224	cg21030483	cg02025065	cg24848787	cg04819760	cg25369262	cg09254980	cg19727801	cg24616539	cg27299033	cg14860499	cg09166091	cg20126106	cg21156320	cg10747192	cg00118808	cg03365751	cg10692636	cg15951466	cg16783314	cg15371815	cg08545593	cg13444374	cg14330460	cg14473344	cg15661671	cg05688618	cg05457747	cg18400281
cg24324815	cg12989934	cg18890556	cg16276063	cg05966978	cg22618269	cg17611045	cg22688241	cg26836696	cg12391352	cg24105081	cg16310415	cg13300273	cg10799208	cg10799208	cg18193764	cg18008019	cg11452329	cg20820767	cg20641465	cg13374432	cg08592160	cg17611045	cg08850461	cg25947619	cg13670911	cg23201527	cg16898833	cg23247655	cg10624122	cg02547323	cg15568074	cg17342864	cg16310415	cg01407254	cg11152253	cg02621658	cg17258335	cg20766178	cg13300273	cg01463110	cg14261068	cg16391327	cg07631801
cg24329557	cg24139739	cg01006802	cg00082219	cg10658252	cg26147269	cg21093807	cg07810677	cg11935812	cg17545418	cg15511516	cg22750044	cg02182210	cg15161050	cg06796204	cg19949948	cg01342196	cg07924363	cg07813377	cg02128625	cg15961993	cg18743464	cg21093807	cg19403323	cg23107916	cg01720722	cg08135437	cg22157099	cg24287175	cg02633413	cg24464999	cg18744273	cg14533874	cg22750044	cg21567958	cg00075967	cg20272754	cg10215323	cg01245393	cg02182210	cg03219705	cg10914789	cg16023581	cg24065328
cg24332389	cg09955645	cg01517740	cg17118836	cg17570276	cg17315454	cg11412129	cg08456555	cg16622495	cg22340508	cg05642379	cg13821571	cg18178197	cg20327845	cg18187200	cg12468774	cg06633205	cg11026555	cg26311782	cg22156700	cg15331500	cg24892628	cg11412129	cg16179607	cg07357827	cg05836974	cg22109694	cg19997502	cg13427748	cg17071446	cg20994097	cg04085896	cg23621097	cg13821571	cg22245980	cg18188150	cg01400750	cg18112235	cg11340371	cg18178197	cg00046156	cg25069354	cg15604044	cg27558820
cg24335070	cg13528344	cg14615559	cg16315262	cg08670281	cg04229930	cg04740166	cg04340918	cg23054119	cg18816826	cg09865015	cg20741105	cg22476027	cg01926238	cg08901339	cg04579398	cg03296204	cg00117066	cg25256099	cg17795240	cg18533397	cg22351833	cg04740166	cg07347294	cg23803468	cg25018208	cg02404349	cg12510264	cg15758700	cg14955916	cg06044105	cg10546626	cg19992242	cg20741105	cg06692929	cg14926196	cg16075940	cg01776278	cg05756622	cg22476027	cg17516809	cg02416822	cg19918208	cg09791746
cg24337786	cg10705379	cg08065501	cg16680438	cg25044876	cg15287806	cg04494562	cg16699540	cg09719477	cg24773418	cg07501955	cg25380021	cg18948488	cg03354616	cg05068848	cg23453435	cg21886186	cg16000637	cg06294700	cg08975323	cg17583432	cg25260137	cg04494562	cg12001357	cg04592728	cg26551791	cg09473359	cg04478428	cg19593957	cg02741882	cg00702719	cg16338313	cg00143606	cg25380021	cg07515667	cg10946404	cg24415468	cg10349685	cg04315771	cg18948488	cg20497120	cg18722124	cg15823438	cg06213060
cg24345062	cg21453451	cg25888700	cg08466792	cg00790098	cg25388800	cg26198148	cg02129146	cg01147192	cg23693289	cg02050847	cg04831594	cg09339462	cg18279094	cg07747963	cg22614239	cg15563434	cg03391801	cg07703462	cg26023405	cg00068038	cg18598117	cg26198148	cg17917970	cg13993183	cg00421363	cg03817911	cg09017619	cg25153266	cg03307401	cg21453451	cg02155884	cg09748975	cg04831594	cg00002033	cg09072865	cg12935118	cg18233538	cg23595826	cg09339462	cg15736169	cg05480730	cg10605735	cg05694921
cg24346905	cg10119075	cg00363318	cg02734505	cg07673230	cg03745372	cg17296589	cg01401641	cg04697262	cg16755630	cg11970797	cg16452651	cg15983520	cg19236794	cg03354554	cg09970593	cg05313918	cg01511166	cg25283029	cg02493798	cg17069068	cg08155347	cg17296589	cg04458368	cg19948701	cg03716231	cg17644557	cg02417084	cg01663696	cg23758822	cg13788625	cg03033111	cg24700462	cg16452651	cg10082114	cg27583307	cg17597631	cg25792351	cg16356856	cg15983520	cg17125837	cg19742736	cg08182446	cg06246999
cg24347994	cg19659741	cg16214653	cg10708739	cg18334727	cg08545136	cg26543150	cg12807013	cg11853320	cg03614193	cg00689580	cg03014934	cg18244601	cg04490290	cg10385290	cg08234354	cg09725439	cg20385708	cg19509393	cg17920789	cg01854776	cg14627089	cg26543150	cg20956906	cg16772998	cg25871420	cg14089045	cg04972669	cg02760293	cg27622506	cg15891447	cg07432352	cg26801383	cg03014934	cg05511530	cg21033440	cg04486022	cg15014034	cg17923947	cg18244601	cg00268185	cg02567289	cg15813702	cg26503653
cg24361761	cg04197086	cg06206057	cg08524717	cg01622416	cg13722700	cg09997714	cg07165066	cg11655243	cg06082318	cg00625443	cg21812277	cg22349396	cg08862890	cg07999988	cg23801782	cg00413089	cg11599718	cg03672342	cg13868987	cg20331689	cg14316711	cg09997714	cg07300060	cg04005969	cg14389665	cg00685614	cg07849944	cg22049858	cg20434586	cg22045077	cg18699242	cg18421360	cg21812277	cg13806939	cg11612799	cg19112977	cg00078259	cg25412546	cg22349396	cg01612095	cg11113469	cg27650906	cg13841979
cg24363393	cg03230711	cg08382235	cg06192549	cg04350136	cg07157107	cg10339481	cg17715521	cg02874569	cg02415661	cg23350385	cg18478850	cg14298689	cg15596816	cg03520624	cg14137698	cg00099602	cg00746143	cg02664177	cg10290988	cg14774440	cg26150514	cg10339481	cg15917786	cg06376715	cg02407415	cg03469682	cg11662745	cg01960089	cg11973479	cg16026103	cg25732104	cg16396284	cg18478850	cg08492173	cg08828287	cg24192786	cg24015889	cg21431832	cg14298689	cg17934824	cg26635451	cg02012483	cg24838240
cg24365896	cg12989851	cg02180979	cg15934191	cg25351599	cg08817867	cg17603689	cg21778654	cg14855519	cg19795793	cg08594936	cg10057126	cg26393629	cg10112391	cg02540440	cg18995788	cg12783693	cg27134251	cg03589296	cg21992771	cg22796355	cg02478708	cg17603689	cg23958600	cg25119946	cg04362858	cg11267955	cg16918578	cg17308545	cg17580045	cg07775547	cg00634642	cg26542218	cg10057126	cg15829056	cg01577475	cg11784196	cg05476182	cg06292076	cg26393629	cg22402803	cg21836903	cg03773809	cg01564135
cg24366211	cg23873996	cg07516457	cg03225617	cg23552977	cg21078322	cg10799386	cg03299824	cg24324985	cg26138073	cg08348649	cg13800491	cg03575512	cg19444609	cg27076487	cg12294026	cg26704078	cg01214458	cg05283716	cg27629454	cg05687312	cg19546207	cg10799386	cg13711424	cg05810872	cg03363142	cg07025785	cg05592035	cg05111146	cg14473344	cg16313758	cg15067665	cg13357341	cg13800491	cg11196437	cg03962214	cg08832220	cg18965179	cg02165330	cg03575512	cg15455864	cg13061648	cg09149894	cg06023791
cg24366429	cg13411784	cg09893305	cg21041775	cg11630939	cg22324029	cg11871739	cg04236915	cg04371212	cg22199615	cg13945576	cg03486986	cg02550308	cg25304405	cg16623836	cg26428069	cg00763725	cg07473550	cg13957818	cg00758881	cg13646297	cg22462010	cg11871739	cg01794926	cg17707550	cg20744625	cg01696984	cg27156584	cg19972272	cg08564636	cg03340754	cg09792000	cg05032903	cg03486986	cg01786048	cg01078706	cg26222437	cg00337921	cg03992069	cg02550308	cg06289844	cg05390968	cg12117975	cg10342016
cg24367957	cg01665212	cg04990202	cg21497990	cg08228439	cg16616765	cg23452220	cg16581085	cg05146544	cg04865691	cg25156843	cg18759102	cg12549600	cg06804564	cg11952340	cg19721087	cg03792162	cg13723766	cg18922994	cg16414568	cg00537210	cg26433034	cg23452220	cg07153724	cg10145528	cg12731488	cg06028151	cg01986142	cg08886020	cg01138171	cg16072462	cg18863922	cg08936897	cg18759102	cg05321225	cg06429214	cg00040455	cg18305912	cg24551459	cg12549600	cg11716380	cg18316621	cg26964901	cg14656948
cg24368383	cg25645064	cg16865446	cg26410483	cg08313420	cg22149419	cg18090004	cg08670383	cg15637465	cg01556075	cg14262681	cg26342575	cg17142183	cg19544662	cg08379332	cg03154226	cg26380710	cg08672140	cg05558615	cg13311758	cg18527651	cg18585560	cg18090004	cg26588076	cg11755201	cg25678929	cg16966315	cg01143780	cg21284493	cg02317299	cg19063343	cg09365002	cg15301881	cg26342575	cg13354988	cg05958126	cg05116966	cg20445038	cg14533874	cg17142183	cg09837977	cg22454005	cg05040893	cg24799830
cg24375409	cg26783057	cg16026103	cg22009488	cg00765705	cg01073572	cg04194674	cg10626816	cg09994356	cg05173913	cg00479827	cg01364755	cg19351954	cg21764190	cg07912337	cg01323777	cg05522011	cg18698788	cg07385694	cg06675417	cg16238993	cg23244022	cg04194674	cg23949574	cg23575688	cg01386236	cg13634242	cg18249580	cg27268436	cg06799422	cg27611726	cg23696472	cg00498591	cg01364755	cg06353720	cg05964935	cg14295915	cg21983484	cg05534333	cg19351954	cg18687675	cg15339605	cg26536240	cg17818792
cg24377150	cg17171920	cg18159654	cg02925367	cg16924045	cg11105292	cg10660426	cg24403644	cg26650303	cg10074409	cg21362390	cg14888916	cg24416660	cg19187831	cg27433759	cg12875241	cg26211126	cg08282540	cg00774005	cg14588411	cg08837449	cg23236165	cg10660426	cg07689731	cg05302100	cg14451791	cg23378165	cg05055001	cg19534423	cg22155724	cg17482114	cg00594854	cg21583957	cg14888916	cg18101474	cg24723140	cg15843567	cg13078381	cg11724759	cg24416660	cg17384889	cg14171414	cg17247873	cg04290586
cg24377179	cg21802055	cg01311151	cg21542078	cg12180270	cg06225294	cg10474871	cg03068446	cg02388150	cg09497201	cg05136531	cg22206855	cg24436715	cg12131208	cg25897349	cg01051583	cg23214760	cg13033578	cg23057009	cg00507008	cg07405796	cg27114644	cg10474871	cg19780807	cg17087698	cg04794858	cg10754215	cg11857794	cg15034393	cg24812523	cg01756700	cg16586104	cg10656128	cg22206855	cg00993140	cg01266287	cg22223709	cg04829143	cg13286902	cg24436715	cg07954607	cg05849875	cg12298996	cg03019112
cg24377495	cg25751371	cg00554250	cg06912966	cg26919149	cg06688733	cg14247788	cg09552548	cg18705408	cg23744182	cg14301713	cg11658707	cg09704750	cg16306978	cg05987503	cg21341391	cg08582840	cg09898059	cg13300301	cg15026277	cg18361975	cg13558754	cg14247788	cg04689023	cg01488300	cg16961545	cg26457809	cg26517012	cg01677628	cg23623860	cg07120544	cg23280296	cg20200335	cg11658707	cg21929464	cg04592728	cg22133161	cg05367028	cg19526425	cg09704750	cg13009425	cg02573613	cg25203361	cg24076083
cg24377694	cg19318393	cg05939149	cg16217297	cg14688879	cg15165694	cg07985890	cg02898159	cg03186486	cg19981568	cg01652514	cg19584075	cg13990351	cg21961487	cg15255859	cg11782714	cg22151131	cg08178940	cg10293403	cg11704979	cg19840494	cg27611726	cg07985890	cg13449535	cg04861869	cg13749815	cg10292154	cg10469100	cg13208102	cg10316490	cg15907464	cg20816612	cg01064265	cg19584075	cg20215112	cg04967538	cg19415116	cg06288821	cg09300343	cg13990351	cg22823644	cg01645836	cg00110039	cg16055106
cg24381412	cg08850461	cg03601053	cg22125968	cg26395382	cg02099878	cg01762827	cg05530472	cg15892964	cg00459623	cg09648467	cg22559034	cg21538208	cg09161412	cg23401461	cg14133945	cg13618458	cg16616521	cg02384857	cg13944838	cg14778208	cg18225577	cg01762827	cg11452329	cg03920522	cg14074201	cg13453904	cg15732851	cg22917680	cg14273923	cg13851368	cg26708220	cg27416863	cg22559034	cg05905176	cg09738386	cg07648454	cg09225324	cg20015269	cg21538208	cg12483801	cg13749113	cg13749113	cg25331271
cg24381587	cg10503208	cg00245012	cg25838968	cg17920195	cg10061770	cg22507558	cg00893522	cg22304799	cg13343818	cg01057132	cg26116326	cg02710015	cg18539461	cg18456933	cg06961237	ch.16.48460639F	cg04075986	cg22866998	cg25514503	cg06512263	cg27365825	cg22507558	cg08438529	cg09420319	cg01194320	cg24257776	cg26810939	cg03463523	cg25965498	cg14995475	cg18923230	cg10505973	cg26116326	cg05223760	cg01905967	cg24589423	cg20837354	cg03598440	cg02710015	cg24676384	cg07768843	cg26922511	cg04472725
cg24383418	cg05373251	cg06822193	cg12615761	cg23089913	cg14260083	cg03336120	cg07380504	cg07177300	cg12163132	cg14539516	cg19098465	cg13237945	cg07954607	cg11275526	cg27292588	cg05197667	cg20119635	cg16701266	cg09041678	cg25608078	cg21117808	cg03336120	cg26381742	cg22506548	cg10719970	cg00542992	cg16069359	cg18180501	cg17618327	cg27303421	cg15164782	cg17373345	cg19098465	cg18989810	cg21156057	cg26690075	cg21103316	cg08254353	cg13237945	cg15046123	cg12762039	cg20996887	cg08660971
cg24392532	cg21777188	cg12537337	cg05872614	cg13126638	cg03250346	cg14669379	cg12030639	cg19725377	cg19654743	cg05757475	cg20698924	cg02563407	cg19822640	cg13430489	cg12921481	cg17588400	cg08575722	cg09808606	cg02769705	cg00017461	cg15974673	cg14669379	cg16809293	cg23188336	cg14995214	cg04513912	cg18700197	cg01382771	cg01583716	cg21230162	cg10907112	cg23768894	cg20698924	cg09988738	cg02276944	cg14826425	cg10034176	cg26783666	cg02563407	cg25738340	cg20980494	cg07773582	cg02554168
cg24393783	cg21473514	cg13691567	cg16725984	cg25590114	cg16755924	cg01311360	cg15993723	cg17124224	cg12625496	cg00732251	cg09297288	cg05861567	cg10997540	cg02005231	cg04108788	cg20680669	cg22584138	cg02201914	cg04468568	cg01730928	cg26590664	cg01311360	cg01786704	cg09013696	cg02892925	cg06311422	cg05589046	cg23877608	cg20048529	cg24484802	cg26091747	cg15257930	cg09297288	cg08105834	cg10305969	cg10899293	cg24517467	cg21030483	cg05861567	cg05658887	cg08017450	cg11179997	cg03857617
cg24401262	cg11127915	cg11846559	cg05709578	cg21483092	cg18883951	cg09301462	cg11823736	cg17694351	cg19506794	cg05697249	cg05347431	cg25502144	cg18101249	cg19252218	cg24642064	cg10743390	cg00881585	cg10072464	cg04171392	cg19748438	cg01128736	cg09301462	cg19880790	cg03534662	cg18850300	cg11875085	cg06943420	cg04080282	cg10596483	cg22949562	cg07039130	cg05000748	cg05347431	cg07863318	cg09918318	cg25534244	cg17339202	cg13751216	cg25502144	cg22229039	cg16482878	cg02591356	cg19513876
cg24401557	cg04411625	cg14408412	cg19623418	cg02685896	cg23455407	cg01512719	cg12604490	cg06757399	cg06299997	cg04546413	cg23401088	cg14785609	cg11357746	cg04258520	cg09248694	cg10288278	cg21538208	cg24594293	cg14071112	cg09177567	cg14530382	cg01512719	cg10043155	cg12777178	cg01883155	cg24157892	cg01303372	cg25340050	cg11176737	cg22750044	cg00301795	cg05858126	cg23401088	cg16282361	cg16481170	cg10448608	cg05514531	cg07977614	cg14785609	cg02195366	cg26777760	cg00871207	cg18891127
cg24401870	cg00672333	cg14136083	cg14350312	cg00719771	cg25633678	cg20950033	cg11267879	cg10848980	cg17926950	cg25597366	cg04965200	cg13786801	cg11284959	cg21535655	cg11086764	cg17475583	cg23617760	cg09455881	cg26251325	cg09366587	cg14866117	cg20950033	cg07747299	cg25340050	cg01074896	cg04937596	cg06482783	cg21752469	cg08443605	cg16091895	cg25797865	cg12093662	cg04965200	cg06055266	cg08799656	cg02146079	cg18451588	cg20318156	cg13786801	cg11142506	cg13920260	cg00156230	cg18928017
cg24402300	cg26053832	cg25594736	cg19407717	cg24919753	cg06079963	cg22988237	cg19823927	cg20772512	cg17389988	cg19319037	cg24139639	cg00074145	cg18563413	cg15568074	cg04513006	cg09028204	cg04166042	cg27342720	cg05508408	cg15477363	cg19060383	cg22988237	cg18449021	cg13783238	cg11930908	cg00742920	cg07821354	cg04209913	cg12670347	cg20368124	cg01508548	cg23536555	cg24139639	cg23543766	cg06462431	cg19481013	cg15048430	cg12145026	cg00074145	cg14382750	cg26815962	cg27507372	cg10548102
cg24409539	cg02035698	cg04628181	cg16940399	cg15604241	cg26581206	cg23292965	cg24094538	cg22881914	cg23233404	cg21868063	cg26217402	cg23183559	cg09300348	cg19893473	cg16348820	cg20862309	cg11662345	cg26117521	cg24804179	cg22255773	cg16054907	cg23292965	cg16710146	cg07499673	cg04280647	cg16982073	cg23674791	cg02802590	cg25277041	cg13439241	cg00851732	cg00009944	cg26217402	cg27024950	cg08212266	cg03188519	cg08262608	cg04876069	cg23183559	cg21186955	cg00293940	cg01969311	cg24760819
cg24412662	cg01817364	cg05255351	cg17090968	cg25683185	cg11724750	cg10623600	cg10519882	cg04401986	cg21696827	cg08353308	cg10682560	cg20329405	cg17945976	cg21518279	cg01175020	cg15429127	cg26023087	cg03113878	cg05683630	cg12054566	cg02185216	cg10623600	cg06452419	cg03561071	cg00040986	cg09950256	cg01454305	cg06136573	cg04489012	cg19871940	cg15257930	cg16221895	cg10682560	cg19725343	cg24627956	cg12417438	cg10407585	cg26132809	cg20329405	cg09909221	cg24452128	cg04571522	cg10772304
cg24415066	cg06788764	cg24139732	cg22184507	cg04667538	cg10419849	cg00746446	cg00190738	cg25318270	cg07834418	cg08692006	cg03124636	cg18906028	cg08391415	cg03457729	cg10907148	cg17156862	cg25874782	cg07376381	cg26577729	cg08110693	cg03303774	cg00746446	cg19688503	cg15930703	cg11287850	cg02508881	cg11854806	cg06643849	cg16758272	cg19463193	cg19584075	cg22283754	cg03124636	cg21033965	cg23873996	cg18498622	cg16759976	cg10692140	cg18906028	cg15405572	cg04289880	cg27051231	cg01501760
cg24417135	cg24500959	cg16660091	cg00714725	cg20089491	cg04923845	cg01883425	cg05484458	cg14159026	cg08478709	cg05293299	cg24275475	cg02965295	cg09175843	cg24627956	cg12976081	cg00569276	cg20785796	cg24439448	cg06650847	cg17260706	cg13644369	cg01883425	cg02817932	cg05384646	cg23256802	cg03598731	cg07157830	cg12280317	cg09264282	cg09030187	cg16379533	cg06714705	cg24275475	cg26937434	cg06942445	cg13839778	cg12171481	cg22495921	cg02965295	cg02370877	cg24699296	cg26091990	cg25248415
cg24419094	cg08872590	cg04243401	cg06246941	cg14591511	cg17076443	cg20268689	cg22110158	cg17981058	cg22082046	cg07839208	cg21249371	cg00584026	cg25246431	cg20814813	cg15747933	cg05888755	cg06841648	cg09042277	cg23007665	cg05028773	cg10146514	cg20268689	cg09249152	cg03041808	cg06266516	cg00050482	cg06010032	cg00119279	cg02595750	cg07213771	cg16922937	cg18104979	cg21249371	cg14230719	cg22953267	cg10888244	cg01972979	cg07927257	cg00584026	cg10072921	cg09646754	cg18937014	cg24340935
cg24419324	cg20092531	cg00300298	cg05719164	cg18184107	cg01869765	cg20801007	cg01994275	cg16356837	cg23497383	cg13591783	cg08673225	cg23398076	cg19089073	cg25591377	cg12925355	cg15628518	cg02195366	cg02010763	cg10055097	cg03178838	cg16548201	cg20801007	cg12607188	cg08199953	cg14680556	cg00836482	cg11612098	cg03031357	cg08786026	cg19584075	cg00299558	cg16353800	cg08673225	cg06231362	cg24401557	cg27501007	cg12105899	cg00917018	cg23398076	cg16635767	cg11957438	cg01703780	cg21817187
cg24425838	cg13704680	cg26874367	cg05138133	cg04207084	cg05785344	cg18334734	cg08716255	cg22007666	cg17411135	cg07963046	cg13244998	cg25845367	cg23097534	cg04649598	cg01413054	cg21284493	cg13524919	cg26938118	cg04183498	cg25656978	cg20142213	cg18334734	cg22769890	cg06193766	cg11296810	cg20698421	cg16283208	cg07799491	cg20167539	cg02632490	cg22645859	cg13050240	cg13244998	cg24923931	cg06861395	cg03347749	cg20853361	cg25555657	cg25845367	cg18091046	cg24511534	cg18626323	cg07636338
cg24429533	cg13218573	cg05890855	cg25499746	cg04528771	cg21693321	cg06186698	cg02526981	cg24068372	cg26679855	cg23758822	cg23588462	cg03604322	cg16427670	cg21799736	cg12042952	cg04996195	cg18187244	cg23401601	cg03705220	cg00743788	cg03237316	cg06186698	cg23475462	cg10970143	cg14724933	cg01456609	cg06993494	cg11675165	cg04004158	cg17071417	cg25278663	cg01916237	cg23588462	cg27508144	cg24201173	cg10200291	cg27065003	cg26699341	cg03604322	cg05418508	cg18311537	cg09938876	cg20953052
cg24431734	cg04217706	cg26542218	cg12659883	cg12319534	cg06012347	cg24000528	cg04918696	cg11299991	cg15247434	cg12860109	cg18638330	cg13230424	cg08891382	cg17431079	cg10343367	cg07802949	cg12846656	cg01719405	cg00720047	cg26804423	cg17120139	cg24000528	cg24506782	cg13316720	cg17571606	cg23851515	cg06776898	cg01420215	cg22126965	cg04593531	cg06266991	cg08140055	cg18638330	cg00169419	cg18757468	cg08474521	cg05303752	cg22950754	cg13230424	cg09447808	cg25093503	cg07051704	cg09676794
cg24432193	cg06248767	cg24332783	cg26945978	cg07893921	cg02306995	cg10408284	cg22660447	cg15414833	cg01140416	cg12786198	cg00092383	cg25620901	cg10338124	cg16467929	cg24377495	cg04665139	cg04118889	cg13906823	cg19506937	cg23112505	cg27038348	cg10408284	cg14476745	cg14391730	cg25135333	cg27299406	cg10160397	cg09070199	cg07999845	cg24772920	cg04392266	cg07826058	cg00092383	cg09508730	cg07571379	cg00679624	cg16409172	cg07643930	cg25620901	cg21552242	cg20142309	cg20221308	cg18753619
cg24435571	cg02140384	cg19118519	cg01272707	cg19724667	cg16850690	cg12210543	cg20003368	cg09225230	cg10163794	cg01779806	cg17299456	cg06792065	cg25368813	cg25419317	cg14186349	cg09782560	cg14113970	cg13053563	cg00559001	cg26835683	cg17940113	cg12210543	cg19750643	cg24866923	cg11751117	cg13813458	cg18342581	cg17240987	cg22118416	cg04778236	cg04286959	cg06952307	cg17299456	cg13115683	cg01071511	cg07363697	cg08542181	cg23051926	cg06792065	cg24780501	cg04366300	cg02738374	cg03472000
cg24435747	cg25386707	cg08496601	cg14035231	cg04566512	cg27372452	cg18182399	cg04107251	cg11857997	cg24348240	cg00938087	cg07101841	cg01550828	cg02370877	cg08424184	cg26799209	cg13243544	cg24964466	cg20323175	cg03549705	cg26822438	cg15975865	cg18182399	cg03746015	cg05911774	cg01523799	cg02486253	cg05364307	cg05343159	cg22374940	cg22150661	cg09034896	cg07675337	cg07101841	cg23737768	cg04915173	cg24432916	cg26142661	cg26916916	cg01550828	cg10765212	cg13001878	cg06279276	cg12454169
cg24436715	cg22452543	cg17462978	cg14232291	cg22793142	cg17639056	cg24053165	cg00159987	cg22649311	cg24516106	cg06153893	cg01124132	cg09451235	cg15659132	cg10062874	cg11371231	cg04675306	cg00349943	cg13742526	cg21887683	cg16412513	cg16890879	cg24053165	cg04546413	cg15580052	cg12858693	cg00215432	cg22845037	cg08104711	cg21435684	cg04158739	cg27088725	cg14161730	cg01124132	cg02700891	cg14007036	cg06072560	cg02283535	cg27355713	cg09451235	cg09276108	cg07865580	cg10902667	cg10881764
cg24437715	cg16561266	cg12778007	cg15268290	cg10600889	cg12039967	cg11146178	cg09177659	cg01047586	cg07896832	cg25070253	cg22692549	cg19024632	cg01990910	cg02776658	cg06611426	cg05822335	cg14121142	cg10145926	cg06242416	cg09584650	cg18926420	cg11146178	cg21019788	cg12052765	cg09130077	cg22068747	cg27327580	cg00976328	cg23065715	cg00080987	cg24137660	cg05500575	cg22692549	cg23319285	cg09991306	cg25127732	cg01940753	cg22185100	cg19024632	cg03826564	cg16894263	cg24062763	cg11940177
cg24441810	cg06103642	cg04628369	cg09849405	cg22702772	cg18672030	cg27137258	cg26784682	cg01750714	cg04999026	cg08707963	cg15563434	cg24620761	cg27640794	cg02794358	cg11934688	cg07501233	cg08249424	cg09387749	cg14513804	cg17547524	cg07458308	cg27137258	cg00963467	cg14881393	cg27341866	cg01104724	cg00714725	cg27207144	cg07524919	cg19859323	cg25888386	cg06994420	cg15563434	cg12879143	cg24831179	cg00063477	cg24673771	cg22676075	cg24620761	cg14359824	cg06221449	cg20386580	cg12105899
cg24441922	cg10585293	cg10399850	cg16898334	cg14483935	cg26076724	cg13933535	cg19668476	cg11178293	cg15603424	cg15035705	cg10837625	cg14264795	cg03046886	cg10056096	cg06646174	cg21753652	cg08122232	cg21538013	cg08278002	cg22904711	cg17870484	cg13933535	cg27046940	cg06270401	cg01747969	cg27401562	cg07589235	cg20826345	cg06580033	cg27551771	cg16323330	cg11072201	cg10837625	cg26271591	cg13751872	cg26925463	cg23457901	cg07387429	cg14264795	cg08665243	cg04744025	cg20558112	cg12600749
cg24444923	cg06675273	cg07980777	cg13060236	cg24318763	cg11409998	cg19976235	cg01820962	cg20973347	cg22438763	cg11445542	cg06469252	cg11948367	cg04503457	cg07568314	cg07616828	cg12875241	cg03784436	cg25432336	cg22633597	cg11253356	cg15020568	cg19976235	cg09906169	cg21499869	cg06444984	cg13495235	cg11313065	cg06897442	cg02004851	cg18478786	cg09821007	cg15678844	cg06469252	cg06885189	cg21617677	cg00426668	cg20954180	cg07302051	cg11948367	cg09318375	cg15903915	cg10294853	cg00005166
cg24452128	cg06285590	cg17635903	cg17636707	cg05244766	cg18126557	cg25851803	cg06352750	cg18984983	cg20571420	cg05993643	cg14761454	cg17573933	cg14459668	cg01001286	cg09278789	cg12076551	cg19476622	cg08461949	cg16602316	cg10925082	cg18689332	cg25851803	cg19764006	cg22713630	cg20266883	cg14671384	cg13954022	cg09950034	cg12479507	cg16400631	cg03519481	cg05935584	cg14761454	cg09968702	cg08014182	cg22991699	cg03898577	cg24373253	cg17573933	cg00089384	cg21819782	cg12668523	cg14841540
cg24452451	cg10171357	cg01491071	cg22745354	cg00650809	cg18566883	cg23634124	cg04426588	cg04380229	cg27559224	cg19798170	cg21517121	cg01857475	cg15234492	cg16409259	cg03361379	cg16510440	cg09231482	cg11827910	cg26122495	cg11081251	cg13750264	cg23634124	cg06041068	cg25955126	cg12682872	cg02220418	cg19974227	cg13338084	cg11293699	cg19514381	cg13009425	cg15209376	cg21517121	cg00354884	cg07879897	cg03353482	cg00682487	cg19108718	cg01857475	cg01742836	cg25841344	cg15648345	cg06300469
cg24454829	cg19358195	cg01099855	cg14693804	cg17008486	cg07682037	cg10374084	cg17578639	cg12689227	cg13471990	cg16735509	cg06934394	cg02513485	cg19480198	cg13184448	cg11753750	cg03498081	cg21193639	cg10147797	cg26701242	cg00624037	cg07661965	cg10374084	cg02656871	cg23487517	cg12992827	cg25678587	cg11781676	cg03054684	cg01786048	cg08138586	cg07930539	cg05356998	cg06934394	cg24125901	cg18222500	cg00363318	cg13120260	cg01382100	cg02513485	cg22935450	cg09634455	cg01791865	cg01781617
cg24457118	cg22244192	cg19922435	cg26947766	cg00539049	cg08110693	cg05565355	cg00031013	cg08860119	cg23965588	cg00373606	cg05523017	cg07311956	cg16546503	cg01160692	cg10719920	cg00004429	cg24796651	cg18960324	cg06909248	cg01479413	cg07434284	cg05565355	cg15450445	cg04355439	cg18129781	cg08190450	cg10641615	cg19066171	cg17450733	cg02598071	cg18892169	cg01206723	cg05523017	cg13925975	cg00404436	cg12541534	cg16651768	cg11343938	cg07311956	cg09703679	cg26965953	cg19551589	cg06472166
cg24458756	cg16785912	cg01252023	cg15844374	cg07044708	cg10824259	cg01072750	cg11516614	cg14845410	cg08697732	cg07818422	cg01423251	cg19123345	cg07285708	cg09961254	cg09858108	cg08814020	cg24854181	cg07907506	cg07929447	cg12821980	cg13521620	cg01072750	cg20372745	cg02387244	cg15079762	cg02387639	cg03498091	cg03222523	cg10166044	cg09677252	cg26234223	cg10413105	cg01423251	cg03356026	cg13954067	cg19215671	cg01738524	cg15400997	cg19123345	cg00594560	cg22873661	cg23072051	cg20891558
cg24464265	cg24559969	cg00449812	cg00610360	cg19206146	cg24826020	cg04036593	cg10100287	cg15039102	cg21263710	cg23171231	cg17321617	cg26135172	cg00332937	cg04217946	cg11080430	cg08872703	cg05546863	cg06892868	cg06381803	cg23586996	cg00557630	cg04036593	cg12105941	cg24441810	cg06991955	cg22375757	cg06371502	cg00739120	cg22284043	cg08633290	cg06805642	cg22328746	cg17321617	cg25840094	cg25273427	cg20098854	cg00394221	cg06808585	cg26135172	cg13191508	cg19465320	cg12136387	cg01659184
cg24467349	cg06212224	cg25122233	cg08431536	cg17768491	cg21760862	cg07969676	cg00308438	cg23921342	cg01887995	cg13720048	cg22074858	cg00937271	cg10951120	cg00573165	cg10118705	cg08348649	cg12865398	cg00257800	cg19063343	cg19753174	cg01987417	cg07969676	cg15511516	cg14281592	cg11165756	cg15844374	cg27021986	cg20781383	cg09728487	cg07187289	cg02407720	cg02671880	cg22074858	cg13936452	cg23852001	cg24888621	cg06392956	cg21618521	cg00937271	cg08845123	cg18107314	cg10387956	cg06430387
cg24472375	cg02522936	cg08605991	cg17760405	cg10683793	cg17852507	cg23279522	cg18450582	cg16801887	cg02305377	cg03290977	cg04623837	cg15459780	cg01751134	cg03667871	cg20308663	cg26388509	cg02994943	cg14671357	cg12544391	cg16485048	cg11795854	cg23279522	cg11223184	cg00041599	cg19118797	cg17949969	cg12162377	cg08841290	cg12041387	cg22569627	cg07279321	cg08593141	cg04623837	cg21891490	cg21201934	cg11308037	cg04483460	cg06746893	cg15459780	cg02050847	cg14027288	cg26140836	cg04355697
cg24472574	cg23426238	cg17305275	cg19856593	cg07290310	cg02273797	cg23837867	cg09572125	cg24602704	cg20428720	cg15897368	cg23066860	cg08682532	cg01985390	cg25147604	cg07323141	cg07108714	cg07152817	cg20849928	cg24799921	cg13595212	cg14092045	cg23837867	cg23417743	cg08362592	cg27317433	cg13046608	cg11380327	cg25156960	cg05373723	cg10407245	cg24298423	cg03701805	cg23066860	cg22365240	cg25023379	cg16511229	cg02903822	cg01337817	cg08682532	cg15866977	cg11090202	cg18277497	cg07166896
cg24473500	cg06783548	cg03459776	cg15590989	cg22621272	cg01389728	cg02489552	cg23507802	cg15337897	cg07209634	cg26891099	cg20793193	cg13338734	cg24751928	cg20434152	cg16163543	cg03250346	cg09219688	cg21052932	cg12847125	cg16170490	cg21094613	cg02489552	cg18239942	cg13186567	cg15164782	cg24030507	cg18456512	cg26783057	cg27441063	cg00440531	cg08642111	cg02447462	cg20793193	cg05049545	cg17450853	cg17759252	cg17185404	cg26320663	cg13338734	cg22823767	cg03995533	cg27523527	cg19815565
cg24479484	cg24426072	cg16061656	cg09626894	cg00491927	cg01058368	cg17913405	cg15202102	cg09614724	cg00041401	cg18298997	cg18939543	cg02192204	cg17495130	cg04124909	cg19774782	cg15718581	cg17787387	cg27262054	cg02634414	cg21943268	cg02657800	cg17913405	cg16920001	cg24606352	cg21282549	cg25927215	cg09532840	cg12434681	cg05447579	cg01423251	cg04620298	cg08104711	cg18939543	cg27403913	cg02235497	cg24306982	cg07181406	cg25489524	cg02192204	cg09590068	cg00520378	cg03862999	cg02978784
cg24480012	cg18803104	cg23878490	cg13672379	cg08839210	cg10511890	cg02179492	cg06775523	cg26506507	cg03730533	cg01660999	cg10959907	cg06141846	cg07000713	cg07106794	cg25092838	cg14737574	cg16701523	cg05612673	cg23323276	cg22627029	cg18757468	cg02179492	cg25576048	cg08678055	cg06720660	cg09014626	cg02326058	cg21113886	cg15120732	cg06072560	cg00078348	cg26852723	cg10959907	cg27258050	cg01733439	cg13338084	cg06615444	cg08708079	cg06141846	cg25340688	cg02318959	cg08036188	cg16527552
cg24486037	cg26777836	cg23270712	cg16375290	cg01997461	cg26613811	cg14201424	cg12635790	cg19925204	cg22534145	cg18722086	cg24585803	cg17237506	cg26008007	cg23919845	cg23060390	cg26648725	cg21301805	cg25683810	cg00881585	cg08656747	cg27052781	cg14201424	cg27448433	cg18196453	cg04089637	cg18653451	cg09342877	cg14590681	cg05347898	cg14038058	cg03475182	cg05394663	cg24585803	cg01724917	cg05242815	cg19022966	cg24492058	cg03666244	cg17237506	cg08814405	cg16059167	cg06198312	cg03904042
cg24489344	cg04132199	cg14539516	cg04863758	cg02679012	cg01489441	cg14801038	cg20809470	cg15404971	cg04251368	cg01357958	cg25815185	cg17999820	cg16854876	cg12037593	cg25942990	cg04042861	cg19593957	cg13614409	cg21657265	cg06963182	cg17055704	cg14801038	cg11506821	cg25801113	cg07783480	cg20116805	cg14377849	cg23165310	cg01049205	cg09285851	cg10855276	cg08876274	cg25815185	cg03858673	cg16796150	cg08578320	cg26251506	cg18237739	cg17999820	cg18893000	cg20512501	cg17784580	cg03356172
cg24492202	cg23461615	cg01974091	cg06677089	cg04365255	cg11451043	cg25912037	cg02345146	cg23387287	cg00472277	cg21105875	cg14474963	cg05119988	cg01063406	cg06795523	cg01295631	cg05279113	cg18101474	cg25727671	cg09971892	cg01807748	cg01546563	cg25912037	cg24978383	cg02713960	cg06803821	cg22856324	cg05593707	cg14153061	cg00369811	cg14113970	cg20518362	cg24194941	cg14474963	cg07588439	cg25208724	cg19664267	cg06367321	cg09846177	cg05119988	cg01461856	cg07402729	cg16138602	cg00567542
cg24496841	cg08746900	cg00055462	cg17898329	cg00096418	cg05667348	cg00408773	cg01975858	cg27592331	cg15920791	cg00429523	cg12060499	cg17360854	cg25840608	cg11286122	cg18703117	cg08430222	cg26502666	cg02575483	cg19033555	cg22614239	cg16113793	cg00408773	cg10500219	cg09446250	cg05019488	cg19200589	cg06694734	cg14351425	cg18466965	cg23978504	cg07568040	cg21071097	cg12060499	cg07270021	cg03360374	cg04358463	cg20894686	cg06220761	cg17360854	cg00086243	cg01437135	cg02303324	cg21552063
cg24504942	cg13552867	cg10635188	cg02235529	cg05293216	cg00520406	cg02671880	cg24888257	cg02886522	cg10143603	cg13771629	cg23666831	cg11570367	cg21580846	cg21045828	cg03531326	cg21142420	cg27620052	cg22905866	cg14115325	cg04060943	cg20883174	cg02671880	cg17825572	cg20578612	cg24920358	cg18040354	cg12444328	cg06492283	cg08395108	cg13016553	cg22955387	cg16942632	cg23666831	cg20366397	cg11708328	cg00611227	cg00515756	cg13096007	cg11570367	cg20178976	cg25432232	cg13749379	cg14331104
cg24506221	cg16448058	cg25553466	cg00016481	cg24497686	cg20945738	cg03669282	cg06268905	cg12388309	cg11273702	cg10864200	cg13377965	cg14977066	cg01163842	cg01003197	cg12359895	cg16857716	cg20738500	cg22169990	cg10950297	cg23543318	cg08073667	cg03669282	cg01742836	cg16287679	cg07367232	cg01996116	cg13954131	cg13204538	cg22366088	cg23212799	cg06144999	cg11789612	cg13377965	cg12700788	cg10869581	cg12501871	cg17297362	cg02456261	cg14977066	cg15117739	cg20976488	cg03850798	cg26411822
cg24508426	cg00400448	cg25858008	cg09146903	cg07306253	cg11291009	cg11622008	cg17080882	cg02935627	cg06098530	cg18926797	cg16773768	cg01564165	cg08681869	cg13773247	cg09699056	cg18585789	cg23943125	cg14919082	cg12805420	cg06545268	cg24202131	cg11622008	cg14125542	cg11035730	cg11141696	cg17308545	cg26298409	cg20181887	cg06810647	cg27206295	cg16590635	cg05188959	cg16773768	cg26010218	cg03026311	cg14703454	cg09166519	cg03421510	cg01564165	cg14380230	cg14401746	cg23818978	cg24134261
cg24512097	cg05206294	cg27403913	cg11034837	cg18568634	cg14836555	cg26478297	cg09681386	cg10491556	cg23689219	cg10310310	cg23847069	cg19333963	cg25943986	cg25965774	cg09414280	cg26499561	cg00962903	cg14442329	cg22827986	cg03052794	cg26595256	cg26478297	cg20796646	cg02573468	cg08800033	cg24770408	cg11182518	cg00773142	cg21849393	cg14719055	cg22484793	cg18314690	cg23847069	cg22159015	cg13408347	cg12272488	cg22570288	cg13016619	cg19333963	cg09307468	cg18025430	cg06942027	cg03854346
cg24516106	cg17278072	cg02722596	cg07803375	cg14766700	cg18010752	cg27155168	cg17565113	cg19093370	cg19478500	cg00783712	cg25432792	cg13231954	cg03827118	cg03099144	cg14575602	cg10441497	cg08783090	cg22009488	cg10318351	cg16861964	cg06100570	cg27155168	cg18164611	cg11031567	cg04230117	cg11328898	cg05612673	cg09781635	cg20121427	cg23417743	cg15123692	cg11667086	cg25432792	cg17941572	cg05740959	cg20855303	cg15050093	cg26978172	cg13231954	cg22604777	cg23534593	cg16896847	cg07217824
cg24516901	cg12953249	cg24124703	cg24940370	cg24303559	cg15576730	cg04285710	cg17518215	cg06560760	cg26068079	cg08875503	cg22842860	cg24266670	cg01432552	cg26427534	cg05413872	cg00463491	cg22355031	cg08991742	cg12204343	cg14630692	cg01399317	cg04285710	cg20002843	cg24504289	cg06663149	cg26982321	cg15899053	cg03477332	cg23676439	cg09623377	cg11760342	cg15215375	cg22842860	cg26119746	cg12103742	cg00810883	cg09603824	cg02873525	cg24266670	cg22621272	cg07147846	cg19242984	cg17125990
cg24520381	cg10369688	cg23928920	cg04056576	cg09810059	cg24850296	cg06572093	cg16469894	cg06121507	cg04425920	cg21386863	cg00073794	cg23634124	cg15184687	cg17339373	cg01084990	cg02235041	cg14608581	cg26686732	cg25303761	cg13016553	cg10263682	cg06572093	cg09410389	cg19942298	cg13679216	cg07456376	cg11648594	cg23156509	cg07485198	cg08725455	cg16108684	cg04645545	cg00073794	cg11503297	cg23714773	cg26234774	cg09359114	cg14997321	cg23634124	cg16038120	cg07174097	cg02923485	cg04186249
cg24520538	cg00295794	cg17479100	cg10982443	cg11689813	cg00921266	cg05905176	cg02037475	cg26110710	cg14064356	cg17266282	cg11021362	cg00164235	cg15732840	cg13661243	cg17681516	cg12754495	cg15977272	cg25792518	cg15329860	cg19143990	cg05308504	cg05905176	cg25109019	cg27485596	cg16138161	cg10259735	cg12658720	cg16315447	cg02734505	cg07837161	cg19102771	cg21268770	cg11021362	cg23637494	cg27207144	cg10067523	cg01727408	cg18124907	cg00164235	cg10746936	cg07834574	cg21917524	cg09035930
cg24522085	cg09294095	cg14876117	cg09732580	cg10549753	cg21205713	cg16371080	cg23085167	cg00788461	cg11506821	cg14332086	cg08798685	cg06042395	cg18101140	cg16440561	cg07148743	cg18686937	cg16485893	cg10959198	cg00353773	cg00908292	cg27425709	cg16371080	cg16288562	cg08817204	cg10585462	cg23417743	cg14087209	cg21232620	cg19431247	cg00522883	cg22289837	cg27236629	cg08798685	cg24605325	cg21488279	cg01285237	cg19827023	cg26251865	cg06042395	cg26277754	cg11893121	cg09167931	cg24080793
cg24522254	cg23720929	cg10315562	cg00123072	cg26669397	cg15920906	cg26353859	cg18065874	cg24114556	cg22359828	cg05159799	cg21577889	cg26132737	cg06039747	cg24297509	cg02590401	cg20011134	cg11432962	cg20648899	cg08609270	cg04915891	cg04227892	cg26353859	cg02729303	cg06838283	cg04688368	cg16686158	cg20323175	cg20975733	cg15771339	cg26094842	cg23427653	cg10147797	cg21577889	cg00847857	cg12841929	cg25896944	cg10388307	cg26536593	cg26132737	cg08114852	cg00179598	cg18291437	cg23328194
cg24525461	cg20130571	cg14628049	cg00647217	cg11369206	cg04528545	cg17278864	cg08568550	cg01086868	cg01513307	cg14709826	cg05246303	cg15732107	cg08180229	cg09667289	cg11508406	cg13524919	cg14931854	cg15924868	cg02742139	cg04771838	cg18762674	cg17278864	cg06566994	cg09985615	cg22544863	cg02511845	cg01708411	cg24808901	cg23713176	cg26267430	cg09063936	cg01671881	cg05246303	cg05403241	cg12654845	cg22386492	cg00996758	cg11614093	cg15732107	cg22527791	cg26476930	cg13534536	cg04116469
cg24529736	cg01342196	cg25303023	cg13362033	cg21370255	cg07910525	cg20547777	cg10782206	cg21107549	cg12382153	cg08223225	cg20121427	cg15709989	cg14519120	cg07079828	cg22366350	cg05967389	cg16617243	cg17516635	cg18290075	cg26195495	cg10243855	cg20547777	cg08235161	cg01470599	cg05196610	cg27435133	cg03011658	cg22890130	cg01853561	cg11898009	cg02957094	cg01629716	cg20121427	cg10261416	cg17386265	cg22134140	cg03261347	cg06538336	cg15709989	cg15693668	cg00420997	cg19790752	cg22891191
cg24529771	cg16091746	cg24938761	cg24913868	cg14162086	cg25831439	cg01932361	cg15443767	cg14467488	cg20824989	cg05939149	cg16930349	cg09163005	cg00452257	cg09941406	cg17890940	cg12570134	cg03729251	cg17611674	cg05801573	cg21307723	cg19489174	cg01932361	cg04585435	cg04503340	cg07016590	cg19930116	cg02774129	cg13973180	cg11369993	cg16688434	cg07538339	cg09591406	cg16930349	cg04601957	cg06701892	cg06361845	cg19732480	cg05106269	cg09163005	cg21287054	cg09305883	cg02005873	cg04227079
cg24536782	cg11019134	cg03500965	cg00498211	cg08592160	cg04371212	cg24776498	cg25153266	cg07026448	cg26545519	cg00623388	cg13894535	cg11943209	cg05823493	cg03319489	cg26474549	cg25815185	cg10950358	cg15607672	cg21120047	cg12123019	cg21101743	cg24776498	ch.8.1995451R	cg25783987	cg09010323	cg08512490	cg04249559	cg12076551	cg13655660	cg12289482	cg02010442	cg13587564	cg13894535	cg07144296	cg21831512	cg14394550	cg12864721	cg16975639	cg11943209	cg00866556	cg00952516	cg19015997	cg09699693
cg24541426	cg06908618	cg19823847	cg14011229	cg25769732	cg09684429	cg02528400	cg03646605	cg05818894	cg20862251	cg14636922	cg27038428	cg15169829	cg06276810	cg14186321	cg17462200	cg25957092	cg03369965	cg23378722	cg09678349	cg10257110	cg08917299	cg02528400	cg12419383	cg12172720	cg00591890	cg20858107	cg06152533	cg15006772	cg26082368	cg21542666	cg12205230	cg10172682	cg27038428	cg01797257	cg09316306	cg13801402	cg08426157	cg25423573	cg15169829	cg20784768	cg07660750	cg26944562	cg10523679
cg24543854	cg09318066	cg24685134	cg20374595	cg17536822	cg08587717	cg15982972	cg12070159	cg18254364	cg17818061	cg00134295	cg01446627	cg10438089	cg26385097	cg08775137	cg07654588	cg04886514	cg04842880	cg05730038	cg09117778	cg19180698	cg17208425	cg15982972	cg07703530	cg02851312	cg06138714	cg15735620	cg21742716	cg02433266	cg26666107	cg24327587	cg08888918	cg04656070	cg01446627	cg20964064	cg08152065	cg03536474	cg11648471	cg18720151	cg10438089	cg21476599	cg01899600	cg02293410	cg27225686
cg24544490	cg17943647	cg10634115	cg02552292	cg23176316	cg07151117	cg06379435	cg02363677	cg02882381	cg27427514	cg06825878	cg03610137	cg12531838	cg04401986	cg06051411	cg06264984	cg25221496	cg20785560	cg20817131	cg08614871	cg03803789	cg01544351	cg06379435	cg15039797	cg27445931	cg13182916	cg23145336	cg05099596	cg14018215	cg05034175	cg08932440	cg08259168	cg00089823	cg03610137	cg00308440	cg24392532	cg02341380	cg08684733	cg03013070	cg12531838	cg05581701	cg16608407	cg09876992	cg22476269
cg24545961	cg01073572	cg25427172	cg26681770	cg12278631	cg02202923	cg10169869	cg10940462	cg13453904	cg07346310	cg02056550	cg00698771	cg13294849	cg15892785	cg11021362	cg08333858	cg08673225	cg27545697	cg09804407	cg05313918	cg05964935	cg09451427	cg10169869	cg25570913	cg26337070	cg25255293	cg12500879	cg01841641	cg00063477	cg18904891	cg02056550	cg13294849	cg08782022	cg00698771	cg20648847	cg07837161	cg27545697	cg14442616	cg09804407	cg13294849	cg16600991	cg03232620	cg25810247	cg00944421
cg24547885	cg02840025	cg20584157	cg01905690	cg09134165	cg09662852	cg06161317	cg03483267	cg00876273	cg11563383	cg08560117	cg09197234	cg06115614	cg20562147	cg20450662	cg12673726	cg15619820	cg03247301	cg25544384	cg02210067	cg14891209	cg04660111	cg06161317	cg20612286	cg08287211	cg20176532	cg01104717	cg11647681	cg23900293	cg27501759	cg06873218	cg08178072	cg06673178	cg09197234	cg06131666	cg14014485	cg18603228	cg00163462	cg11582717	cg06115614	cg06200092	cg13937627	cg00009750	cg14143723
cg24550112	cg01530605	cg09084933	cg16966315	cg14648534	cg01530521	cg09821185	cg09106231	cg18403361	cg06912966	cg23021796	cg01293417	cg25900280	cg13081600	cg08773955	cg11693285	cg07847030	cg21051046	cg24268966	cg13278496	cg27124847	cg11801842	cg09821185	cg17229173	cg16526416	cg26853628	cg19912142	cg18771357	cg16243644	cg09451235	cg12105899	cg23277098	cg18489994	cg01293417	cg16311536	cg17505944	cg05184682	cg14145667	cg04870460	cg25900280	cg17480077	cg13444151	cg17477578	cg11219400
cg24550149	cg02987547	cg27219972	cg15370732	cg26500312	cg14583999	cg13849749	cg18973247	cg10588834	cg09238801	cg18554976	cg16293105	cg10607454	cg11471507	cg19392138	cg16883726	cg04780454	cg13388692	cg25432792	cg06490225	cg18698767	cg01416712	cg13849749	cg02694037	cg21215550	cg20789378	cg00055529	cg18789786	cg07800227	cg19860691	cg16499834	cg04029630	cg17197278	cg16293105	cg13002222	cg10101290	cg12045875	cg17372657	cg13741394	cg10607454	cg05474726	cg23696472	cg16371080	cg06825661
cg24551579	cg20514322	cg01716666	cg15824100	cg21713473	cg26157279	cg13502741	cg19736047	cg10937591	cg21875423	cg16175941	cg20661257	cg24030622	cg23882658	cg26861460	cg07124117	cg20144530	cg18595065	cg03779374	cg19821612	cg05336982	cg00237475	cg13502741	cg01398859	cg24834165	cg02481956	cg08384999	cg06861044	cg27143688	cg17844831	cg25729432	cg01798375	cg20563666	cg20661257	cg00087368	cg05740739	cg10018458	cg08857063	cg25472530	cg24030622	cg08258526	cg03220455	cg03423767	cg13856643
cg24556382	cg08778851	cg27365701	cg14431528	cg27110886	cg08641881	cg14332049	cg00375025	cg08801710	cg15602735	cg27340584	cg06249604	cg16052975	cg12604031	cg15181441	cg22608082	cg00301396	cg02066277	cg02829279	cg17129188	cg12319534	cg19584235	cg14332049	cg17375177	cg15168958	cg26146690	cg04198914	cg27109989	cg13137458	cg09246203	cg09093150	cg20445038	cg26694839	cg06249604	cg12728061	cg10420838	cg16294363	cg27355724	cg26730050	cg16052975	cg25721832	cg06479204	cg10441379	cg19707677
cg24557917	cg23497569	cg07176589	cg25432792	cg21712331	cg14530143	cg11279838	cg25619551	cg09503234	cg17239974	cg10401803	cg11614093	cg02194396	cg27513289	cg00551679	cg20710266	cg11279838	cg12058390	cg13868361	cg05293216	cg08704539	cg01828798	cg11279838	cg09030852	cg07382943	cg03222044	cg27323784	cg12620265	cg06422757	cg16056272	cg06938878	cg17484733	cg01232037	cg11614093	cg22720431	cg04488527	cg20264543	cg00598009	cg02030141	cg02194396	cg11128216	cg20500540	cg16967296	cg07074575
cg24559969	cg26312807	cg16240480	cg27347146	cg24555670	cg07101841	cg15078838	cg22713469	cg11814235	cg26641076	cg24046884	cg00699392	cg17859448	cg01888869	cg13885243	cg00067824	cg22410316	cg19033654	cg08381274	cg00085416	cg10377153	cg00155535	cg15078838	cg19039368	cg14033170	cg27064949	cg07309340	cg11606570	cg04101755	cg23032184	cg21865762	cg02486421	cg14093610	cg00699392	cg03174228	cg16477744	cg09117448	cg01353907	cg05900538	cg17859448	cg16991765	cg02752105	cg00266388	cg05907835
cg24560678	cg08876434	cg14503441	cg21472517	cg10936057	cg08610982	cg23486580	cg08618451	cg02230017	cg25659902	cg17178175	cg26846424	cg02204442	cg02576468	cg07011790	cg23878357	cg24377694	cg07752120	cg09226596	cg09966745	cg12620935	cg25024717	cg23486580	cg02555204	cg24425838	cg04195543	cg20399509	cg12879143	cg09092713	cg27396830	cg13352914	cg19506623	cg06779449	cg26846424	cg09517873	cg25645199	cg17654284	cg01913196	cg00778807	cg02204442	cg05613447	cg03244736	cg01039871	cg11599864
cg24561419	cg06231581	cg23910243	cg05154546	cg09422450	cg24978383	cg05696950	cg06754532	cg18049638	cg02637253	cg03879971	cg03353482	cg24865623	cg02874569	cg17461789	cg17375585	cg20512370	cg06360820	cg05355301	cg26089877	cg25049162	cg03669367	cg05696950	cg15572396	cg08495878	cg09827752	cg24361265	cg03430010	cg09701700	cg11826201	cg25691167	cg10534938	cg08167951	cg03353482	cg22574818	cg12473943	cg18444544	cg08843513	cg02208432	cg24865623	cg02896361	cg11939450	cg19542542	cg12432038
cg24569257	cg05381287	cg00518941	cg05197667	cg12656020	cg23843705	cg12760869	cg22844229	cg21883802	cg03548673	cg02330362	cg24503407	cg08954776	cg08018585	cg14053997	cg02599464	cg27273310	cg20657691	cg16945312	cg20120438	cg23466418	cg03454225	cg12760869	cg08780398	cg10759769	cg12314713	cg24676120	cg10305969	cg12337011	cg03880173	cg05400670	cg26540315	cg26926138	cg24503407	cg01293417	cg25323709	cg22700015	cg07666727	cg02751731	cg08954776	cg13407975	cg11601254	cg23851515	cg15240990
cg24574819	cg03700230	cg06060522	cg00319595	cg14486905	cg04846720	cg13905238	cg26099158	cg22531183	cg12900082	cg06430465	cg22824415	cg16435779	cg27259271	cg01477861	cg22894896	cg20859738	cg14791525	cg20179907	cg15308487	cg22575892	cg21692434	cg13905238	cg11825059	cg05447100	cg05291674	cg13867255	cg00955911	cg16656979	cg06302690	cg17454831	cg04694619	cg27160395	cg22824415	cg04974062	cg20455959	cg16718054	cg19968946	cg19033654	cg16435779	cg10540364	cg27058480	cg02964172	cg21070272
cg24575128	cg01883777	cg03132824	cg03354508	cg26052200	cg09183124	cg27567430	cg21045770	cg08124446	cg15462970	cg00275449	cg27069132	cg23517208	cg01857019	cg07200421	cg24093763	cg15416643	cg27322846	cg06182018	cg21294096	cg01486183	cg17744293	cg27567430	cg13818628	cg14558023	cg27512176	cg27000590	cg22427313	cg09680447	cg25835226	cg13328713	cg00139317	cg04302300	cg27069132	cg04733856	cg25436414	cg02707176	cg24019568	cg00760938	cg23517208	cg19811337	cg00469814	cg19639041	cg04851505
cg24577131	cg00335715	cg13625631	cg16415819	cg24657047	cg04359602	cg03767807	cg15693415	cg01247188	cg15142042	cg01911846	cg13277493	cg17372758	cg07363676	cg27500647	cg03159396	cg12302119	cg08247053	cg10062193	cg06809364	cg26159385	cg02711647	cg03767807	cg14643264	cg26355228	cg11998141	cg07973435	cg23427912	cg13153009	cg07691180	cg24195365	cg00224026	cg04528545	cg13277493	cg10783371	cg12686273	cg12519676	cg24307499	cg15133208	cg17372758	cg19593957	cg16854606	cg12138483	cg00292669
cg24578857	cg17966560	cg02285579	cg02737268	cg21887193	cg07150680	cg13742526	cg03673694	cg07686944	cg15994026	cg21986027	cg25498107	cg04792330	cg09238332	cg02899011	cg12860686	cg01293417	cg11663393	cg12245706	cg18110168	cg19277884	cg26039829	cg13742526	cg19428430	cg17511968	cg16141316	cg05612506	cg25399352	cg16411111	cg24399712	cg16108684	cg09157302	cg07957471	cg25498107	cg01624637	cg15906052	cg13081620	cg09731996	cg07857792	cg04792330	cg07989221	cg25258879	cg15847896	cg12565636
cg24579851	cg24569257	cg24134261	cg01516851	cg22850587	cg26357596	cg16585333	cg07944396	cg26693467	cg22682567	cg14137558	cg22892607	cg19197212	cg26676094	cg02120013	cg12477370	cg07065220	cg24663315	cg14393693	cg00334063	cg26951340	cg14696586	cg16585333	cg25492195	cg01436424	cg09263755	cg21320768	cg02598441	cg24812442	cg22413938	cg00040455	cg17286074	cg03743262	cg22892607	cg07929406	cg05467600	cg19753067	cg07531268	cg18646240	cg19197212	cg07460294	cg00363080	cg01940425	cg03753942
cg24585377	cg20464195	cg14989714	cg18050634	cg22961107	cg17054060	cg04573398	cg12615934	cg03142586	cg12200038	cg21646032	cg00653460	cg01882260	cg07723659	cg18222500	cg24685239	cg08630881	cg03920161	cg03186975	cg10761315	cg15211677	cg03898577	cg04573398	cg23218957	cg07672688	cg10950033	cg05861639	cg06536967	cg14397289	cg09931939	cg16414568	cg21172319	cg00845806	cg00653460	cg15679532	cg08057040	cg19509778	cg22817352	cg25924694	cg01882260	cg25897349	cg27168114	cg06693983	cg14598478
cg24592576	cg01739725	cg21052932	cg15171226	cg08404009	cg16117781	cg16406186	cg03880506	cg04261496	cg20253872	cg23792485	cg03054684	cg11915388	cg24643381	cg06881965	cg11146916	cg00498591	cg09163369	cg16052975	cg25007283	cg00080081	cg24397545	cg16406186	cg11458217	cg14586546	cg26802917	cg23244913	cg08612271	cg18298494	cg24356544	cg00055462	cg23524559	cg10339098	cg03054684	cg22635088	cg17607496	cg23986186	cg14327359	cg19191555	cg11915388	cg23283495	cg05205532	cg15989926	cg00715290
cg24593552	cg00375105	cg13396821	cg01074584	cg15620905	cg21208539	cg11468255	cg22673543	cg09698548	cg25900085	cg13704680	cg10111629	cg20260028	cg10001949	cg16814362	cg01301885	cg07107824	cg13633964	cg19051238	cg12892506	cg23400942	cg00360794	cg11468255	cg11211384	cg13322175	cg19331215	cg14078162	cg19099213	cg07316846	cg23991947	cg27161197	cg04585378	cg18282375	cg10111629	cg01642461	cg02066476	cg19731655	cg23192614	cg25310361	cg20260028	cg23281432	cg16503753	cg06952397	cg21571166
cg24594293	cg09976984	cg08348422	cg11610925	cg00870269	cg02858826	cg10647025	cg24359868	cg09884076	cg07616828	cg15617609	cg23860088	cg04039799	cg14535068	cg08951164	cg11412853	cg01306265	cg08256781	cg07617814	cg07368951	cg11135937	cg16636104	cg10647025	cg04404540	cg25880810	cg12943383	cg02592525	cg21377860	cg01767396	cg06981279	cg19444735	cg13532816	cg20318166	cg23860088	cg05940452	cg21821308	cg03735049	cg12145026	cg05365121	cg04039799	cg03463818	cg07822777	cg13291225	cg12258179
cg24595510	cg02773086	cg24911283	cg18173726	cg23693289	cg06632214	cg07434284	cg02671171	cg18747742	cg23615741	cg07776993	cg17740822	cg08409173	cg00675569	cg25418528	cg19561297	cg18140045	cg08855111	cg23610041	cg12284142	cg24817205	cg23182972	cg07434284	cg09544728	cg01796800	cg18631798	cg21297314	cg02221866	cg09480047	cg10720997	cg27501723	cg05411132	cg26916916	cg17740822	cg06911744	cg23718917	cg00645049	cg06496728	cg22824415	cg08409173	cg16228323	cg07003587	cg16936060	cg15875654
cg24598190	cg06455206	cg13433278	cg04974647	cg07571337	cg02539882	cg09456254	cg02707840	cg10615765	cg23594345	cg17051704	cg19095920	cg19689427	cg13911959	cg00497909	cg23509665	cg10960055	cg21172497	cg08611402	cg11438986	cg03894002	cg23078123	cg09456254	cg04768557	cg20386580	cg18075287	cg16338313	cg26256793	cg24898738	cg01181415	cg21988119	cg19938436	cg26154534	cg19095920	cg17875922	cg06092953	cg19250658	cg11111460	cg00303982	cg19689427	cg02646528	cg05929502	cg19911185	cg19268695
cg24600221	cg08767938	cg01427471	cg02000275	cg25122699	cg18900271	cg20486569	cg09074544	cg06908862	cg23627980	cg12054566	cg17274024	cg07973095	cg06188744	cg07543199	cg23922454	cg27596890	cg04870460	cg17201227	cg23125267	cg06798749	cg01224949	cg20486569	cg19863426	cg16445550	cg24580066	cg11486078	cg09141623	cg13984040	cg16961536	cg25437886	cg25066281	cg20462493	cg17274024	cg16638301	cg10986455	cg11894504	cg07488576	cg04524851	cg07973095	cg05574357	cg18058230	cg19679302	cg15936366
cg24600608	cg01465824	cg15723222	cg19357499	cg15506609	cg16704158	cg07494130	cg16149574	cg04945331	cg21305834	cg15922611	cg10655551	cg18645081	cg02115416	cg02252421	cg22120095	cg12726278	cg16495975	cg15945235	cg18975130	cg03588998	cg19615711	cg07494130	cg05286196	cg01593969	cg18917643	cg08340885	cg20066627	cg16009970	cg26518861	cg21813377	cg20289412	cg12078775	cg10655551	cg00327072	cg09076877	cg05152300	cg21796935	cg18901895	cg18645081	cg11959399	cg17668981	cg21929564	cg10631471
cg24602369	cg18422058	cg06223162	cg03898631	cg14449180	cg04147593	cg24163242	cg22356061	cg15393903	cg14603620	cg10523352	cg14819504	cg25511667	cg13570982	cg19176696	cg06071058	cg22086566	cg21244322	cg01645836	cg00095523	ch.8.2197061F	cg02297063	cg24163242	cg06772717	cg03997321	cg10938046	cg05262549	cg00861380	cg17597631	cg16554145	cg26506842	cg07150680	cg01006802	cg14819504	cg00775115	cg02821871	cg11265958	cg15580309	cg15837280	cg25511667	cg03123541	cg00959635	cg23562538	cg14310533
cg24605023	cg04557057	cg03020951	cg24663434	cg19444508	cg17956563	cg24343361	cg23595826	cg18994062	cg23827572	cg03917666	cg25080229	cg05133853	cg24426691	cg05588903	cg05906024	cg09888186	cg09380594	cg07669403	cg21579239	cg25097610	cg13023870	cg24343361	cg14093106	cg19910022	cg08323766	cg11659501	cg10800833	cg26838949	cg11553066	cg22232207	cg15730180	cg22720482	cg25080229	cg01225298	cg08194989	cg17791799	cg12778395	cg07716032	cg05133853	cg06418113	cg25461801	cg09781944	cg25104437
cg24605553	cg07302938	cg09514588	cg11682724	cg16782885	cg18281910	cg00451194	cg16167524	cg10608283	cg20849324	cg25619157	cg11655243	cg10837625	cg04493908	cg15358372	cg14653284	cg10458080	cg21481275	cg11631427	cg07059402	cg17645677	cg27643147	cg00451194	cg16840743	cg20427486	cg27193735	cg20156545	cg02955114	cg25694915	cg26343883	cg20016023	cg15717448	cg11217865	cg11655243	cg17387577	cg10418630	cg23928763	cg13452658	cg20697204	cg10837625	cg18965179	cg08446187	cg18891604	cg20274009
cg24607755	cg14684709	cg11412853	cg18008019	cg22992730	cg14425468	cg20264543	cg11082691	cg12399700	cg02660277	cg09002358	cg06159404	cg02081019	cg07207099	cg00785106	cg04508739	cg25321762	cg18386008	cg02522370	cg21371809	cg14029254	cg10811681	cg20264543	cg12988117	cg02184697	cg08266417	cg21945930	cg00467244	cg07342016	cg10061342	cg13169484	cg01924074	cg10468535	cg06159404	cg01754756	cg08395108	cg21873524	cg16630369	cg26509022	cg02081019	cg03487706	cg19509311	cg06188545	cg07581680
cg24616539	cg09486778	cg00839129	cg16501237	cg26166595	cg02415779	cg10298567	cg02920235	cg10214132	cg03554749	cg13607242	cg04796525	cg02490736	cg12015737	cg02326806	cg18101333	cg23444251	cg18424208	cg22289763	cg11768167	cg21127593	cg04167595	cg10298567	cg02806322	cg11050793	cg26687670	cg05617980	cg27623769	cg01064749	cg23241456	cg06921456	cg03961481	cg16450309	cg04796525	cg19123882	cg05860920	cg05185504	cg10170654	cg04265961	cg02490736	cg25052176	cg20541132	cg03505817	cg06888836
cg24617504	cg25778446	cg05179921	cg13419549	cg13622450	cg12083217	cg24192569	cg21963703	cg21762523	cg18132851	cg00413089	cg06906435	cg01430344	cg27519599	cg01195014	cg23517999	cg02485462	cg03078239	cg12859054	cg22356722	cg24718756	cg04391463	cg24192569	cg08355317	cg27112339	cg00117066	cg10086659	cg15299775	cg13895393	cg08932654	cg02929961	cg21760862	cg02711929	cg06906435	cg20955027	cg14068721	cg11135108	cg13571540	cg20337996	cg01430344	cg25840237	cg19403909	cg23218601	cg11046673
cg24620436	cg09888186	cg16967668	cg03225787	cg09338489	cg09858862	cg18196374	cg08909806	cg03661409	cg04845871	cg24040043	cg02628823	cg26851107	cg27222736	cg05040235	cg23706497	cg04360675	cg10710494	cg14189678	cg23817096	cg02330706	cg09501821	cg18196374	cg10143067	cg18369686	cg26230275	cg22758697	cg21801292	cg02434007	cg25153629	cg18339598	cg26794028	cg01231108	cg02628823	cg11617938	cg03707634	cg13423554	cg19153710	cg12721730	cg26851107	cg05273321	cg03470933	cg04837280	cg21750887
cg24620761	cg12166610	cg10471574	cg16616467	cg08431536	cg10860619	cg00473416	cg06998224	cg26343001	cg19058865	cg07716832	cg10916998	cg16653620	cg10899547	cg21972431	cg01663018	cg14972383	cg04791822	cg25900280	cg03828160	cg04012614	cg12635790	cg00473416	cg14694205	cg02751731	cg19403029	cg25763036	cg25367905	cg08955276	cg00074145	cg00645049	cg15258447	cg24620436	cg10916998	cg07823492	cg19800913	cg00458505	cg16574934	cg02195366	cg16653620	cg04560225	cg08296680	cg16984522	cg22549041
cg24624901	cg20169823	cg27144670	cg00772991	cg20992708	cg08347500	cg12133004	cg10148047	cg23458168	cg25810938	cg07435215	cg25316166	cg03223734	cg27573308	cg03124214	cg04954559	cg07671446	cg16269733	cg24810836	cg21708867	cg03679005	cg15633073	cg12133004	cg14843888	cg24719910	cg09404633	cg02466830	cg12179635	cg18156592	cg22810423	cg01919768	cg25946605	cg09615719	cg25316166	cg03571393	cg19548176	cg11757357	cg26063719	cg05785344	cg03223734	cg16071125	cg17383178	cg18497811	cg13336485
cg24625388	cg08048137	cg27372452	cg23019565	cg10170654	cg18099006	cg11257888	cg04064672	cg06545361	cg14013195	cg20881175	cg22588640	cg22738642	cg02132163	cg05279113	cg22629987	cg05850327	cg05254049	cg20653955	cg05332308	cg03109660	cg18468354	cg11257888	cg04904388	cg14398691	cg05626013	cg07621385	cg07635567	cg16804603	cg26756979	cg24277733	cg11264098	cg02753187	cg22588640	cg13023646	cg15572489	cg08085487	cg11855643	cg04936178	cg22738642	cg20161965	cg07870914	cg08978399	cg09476067
cg24630419	cg07181702	cg24062389	cg04115544	cg10705306	cg12763828	cg22589504	cg03027800	cg10904858	cg12517027	cg06206670	cg18649451	cg15863826	cg23079782	cg22571654	cg04920527	cg21700475	cg08930131	cg18516365	cg07260806	cg22950111	cg13620608	cg22589504	cg01334232	cg19948549	cg25882785	cg15391601	cg07171538	cg15017278	cg22703520	cg11516614	cg12115116	cg07089242	cg18649451	cg14080434	cg26937310	cg09252806	cg00687714	cg10910730	cg15863826	cg09720420	cg20618651	cg20154222	cg20690125
cg24630825	cg16017144	cg23253991	cg09347430	cg19659218	cg19381811	cg10026317	cg23925994	cg14583673	cg11565512	cg24207161	cg26758986	cg06631310	cg12595281	cg02842889	cg21275135	cg26955512	cg04027548	cg26576576	cg00765885	cg09139047	cg26646558	cg10026317	cg19698976	cg07565018	cg12455762	cg03393445	cg11841394	cg18780751	cg00221494	cg15507787	cg01027532	cg00060320	cg26758986	cg21592827	cg13550079	cg08304428	cg13030790	cg09048500	cg06631310	cg00644554	cg24161793	cg13675859	cg25764899
cg24631102	cg02819256	cg26934993	cg11135937	cg15192041	cg24684807	cg17483510	cg11905488	cg07824265	cg13300273	cg00749908	cg07752120	cg09864050	cg05964935	cg15909737	cg16781647	cg25742300	cg15850390	cg09481121	cg04828704	cg13585930	cg07932300	cg17483510	cg25700533	cg02960500	cg23384093	cg14659930	cg10996224	cg27350602	cg18191605	cg14392652	cg26256126	cg05573550	cg07752120	cg12325049	cg03356026	cg23205426	cg13023646	cg15572907	cg09864050	cg12145026	cg06981781	cg19032066	cg07048516
cg24631428	cg08605991	cg11063877	cg19937061	cg02704158	cg27002303	cg06563471	cg18874332	cg09916157	cg10397930	cg03384552	cg19506937	cg04932840	cg25514328	cg04058837	cg08929002	cg03234813	cg21940586	cg26289436	cg00890110	cg26951364	cg09064252	cg06563471	cg06967228	cg27168493	cg17014785	cg27446570	cg10025586	cg08966619	cg16520685	cg01137401	cg17694848	cg03134653	cg19506937	cg19536664	cg00118783	cg20181739	cg17949727	cg00486525	cg04932840	cg14286208	cg21320768	cg03036592	cg02942766
cg24631482	cg01894498	cg18864926	cg14671357	cg18438793	cg13649400	cg00982919	cg01904145	cg07316846	cg27361370	cg15234627	cg14855519	cg14074285	cg00976453	cg25179313	cg17143192	cg05045738	cg14051366	cg21143896	cg15544654	cg09410512	cg18692070	cg00982919	cg23251359	cg15586392	cg10687031	cg09718037	cg16459103	cg17571554	cg14076195	cg23412653	cg01813294	cg17304712	cg14855519	cg08169827	cg08065501	cg27616996	cg07990395	cg26688923	cg14074285	cg27151303	cg20019410	cg14833626	cg00796424
cg24635971	cg24863802	cg24158259	cg25286482	cg11090202	cg17195879	cg14649589	cg18204321	cg07541744	cg02570079	cg27564716	cg02547323	cg15493618	cg26333652	cg25015038	cg09675853	cg22193385	cg09966745	cg18781031	cg14372935	cg23722438	cg11976166	cg14649589	cg00769799	cg07803375	cg12630147	cg26762347	cg08988543	cg19636627	cg12436377	cg17654284	cg27329091	cg00563678	cg02547323	cg06665913	cg20929922	cg07208231	cg24688343	cg04311686	cg15493618	cg07809831	cg06486409	cg16999495	cg17292337
cg24642523	cg13925692	cg15902390	cg20227592	cg22083560	cg10174816	cg21028981	cg20843025	cg27554565	cg22531668	cg04960964	cg11405475	cg13029400	cg16240368	cg22123915	cg00812799	cg22762745	cg05633523	cg24937727	cg24024214	cg13487183	cg11891591	cg21028981	cg13654344	cg12480176	cg21988244	cg09019936	cg27433516	cg08798116	cg22184507	cg19772066	cg09553448	cg24693053	cg11405475	cg24077260	cg11520843	cg09982942	cg22551546	cg09677330	cg13029400	cg12052265	cg15109207	cg06766636	cg17004653
cg24656517	cg06936631	cg05929864	cg14027288	cg15359321	cg14563196	cg11839940	cg06458557	cg06567373	cg11599539	cg05492387	cg22033936	cg01039990	cg24829557	cg01074657	cg19161000	cg02036387	cg02059176	cg19229182	cg21033440	cg11119694	cg22991320	cg11839940	cg13283153	cg22660933	cg10733317	cg26433640	cg04947764	cg22144942	cg07457626	cg07805542	cg26130023	cg19616230	cg22033936	cg04949632	cg00423364	cg25653641	cg02355558	cg09573515	cg01039990	cg24322623	cg24365417	cg20504588	cg20476021
cg24671734	cg04850731	cg14136893	cg09780394	cg05308495	cg23882545	cg10027091	cg05949913	cg08570521	cg11350586	cg23969554	cg23887948	cg13096007	cg00817100	cg20445038	cg01642521	cg18479593	cg12371933	cg15230985	cg24062763	cg19095187	cg18863156	cg10027091	cg26342575	cg02886838	cg08983668	cg12019614	cg08426130	cg00878023	cg23286646	cg22676075	cg02642549	cg02285791	cg23887948	cg26981978	cg19321437	cg04533591	cg11640565	cg01780361	cg13096007	cg13379827	cg12564567	cg02956973	cg11343177
cg24671886	cg20934191	cg14961690	cg19978550	cg24337235	cg27361227	cg04960065	cg01613010	cg01883425	cg26952618	cg24903668	cg15160709	cg14529474	cg20162206	cg12454169	cg16863052	cg18228456	cg12667521	cg20455959	cg04562755	cg26099045	cg07146104	cg04960065	cg15571405	cg04026948	cg02906074	cg18342964	cg08409482	cg24134897	cg17753212	cg00228620	cg03232056	cg11800608	cg15160709	cg11447922	cg11857704	cg08969950	cg02774542	cg06559575	cg14529474	cg04470054	cg16163168	cg16809457	cg20461270
cg24673742	cg19045293	cg03677952	cg18996355	cg14247154	cg06127263	cg13491724	cg02955989	cg23684344	cg24173049	cg12988813	cg00570269	cg01159194	cg16510128	cg23281552	cg08638184	cg19967668	cg25918833	cg11601254	cg18595867	cg03460546	cg14295915	cg13491724	cg14090920	cg09890077	cg04380340	cg19075787	cg01063701	cg26536750	cg24746738	cg06145195	cg25769889	cg00663183	cg00570269	cg13443843	cg18196393	cg05112967	cg02649608	cg03648020	cg01159194	cg04689048	cg07190763	cg07252308	cg12498094
cg24673771	cg03650674	cg00848594	cg23850174	cg06700061	cg07209034	cg06383124	cg01636873	cg17276590	cg04401986	cg08405910	cg19170991	cg05207834	cg01610165	cg27442047	cg02120658	cg26572608	cg01398859	cg27268708	cg22697962	cg10837016	cg18947175	cg06383124	cg03748372	cg16638092	cg08466351	cg10592926	cg21251385	cg19049964	cg03513762	cg25363292	cg01473155	cg15911409	cg19170991	cg22879667	cg14550383	cg00575851	cg14823201	cg02095003	cg05207834	cg12170314	cg16676292	cg05066213	cg10599438
cg24675344	cg25444386	cg23840338	cg25069807	cg00992317	cg21046148	cg04004590	cg16365424	cg27130012	cg24592370	cg04225368	cg00428457	cg18700133	cg19300414	cg02807882	cg17334453	cg00627029	cg17592148	cg08783317	cg01148731	cg26366091	cg16559570	cg04004590	cg17276002	cg26432350	cg08610181	cg05342782	cg04549977	cg14526044	cg03533500	cg22817647	cg07470207	cg04166294	cg00428457	cg11311843	cg06098232	cg01911472	cg16099107	cg14388993	cg18700133	cg06466782	cg03558222	cg05975755	cg12456825
cg24675673	cg09309899	cg01171786	cg07690768	cg16958667	cg04564000	cg07143384	cg00061792	cg03420998	cg11241627	cg03234980	cg07800544	cg23708763	cg21159778	cg27470278	cg10324572	cg09553651	cg26247186	cg19911430	cg20317748	cg26477549	cg03861097	cg07143384	cg04457114	cg25149218	cg26206396	cg11966803	cg21131022	cg23594345	cg15652723	cg12155547	cg10117369	cg21163429	cg07800544	cg09243445	cg02641337	cg13944507	cg07749951	cg24556660	cg23708763	cg14900124	cg04405612	cg21732245	cg14615807
cg24676071	cg06419850	cg22404117	cg01331772	cg06904667	cg12166502	cg01146320	cg16746221	cg06721255	cg17206850	cg09910461	cg16221895	cg19594666	cg16200879	cg24328944	cg24044478	cg06623935	cg20152309	cg17419475	cg15700967	cg27647852	cg06691250	cg01146320	cg15370732	cg27384355	cg03301579	cg01311802	cg18671854	cg09278708	cg25862444	cg00069003	cg08772028	cg15909056	cg16221895	cg00098304	cg12633154	cg15532640	cg10493055	cg18361975	cg19594666	cg04194055	cg09096787	cg04286194	cg16214034
cg24680248	cg04867253	cg19071452	cg01656588	cg12626589	cg02930866	cg19872222	cg13144143	cg11537406	cg26706759	cg19153710	cg19250213	cg14326305	cg12501871	cg18640660	cg15234400	cg24149051	cg12091936	cg02507181	cg26889826	cg26493188	cg19026621	cg19872222	cg26889659	cg16855929	cg05330297	cg17542385	cg24876187	cg06252876	cg25692732	cg11630152	cg04497354	cg24581226	cg19250213	cg06614611	cg18957751	cg17820365	cg22157087	cg02631199	cg14326305	cg24891133	cg23347094	cg10626330	cg11079635
cg24683414	cg22353551	cg14064335	cg04568492	cg02397720	cg20716653	cg26195829	cg26363935	cg13486532	cg09040942	cg06560379	cg10039590	cg07832772	cg27545407	cg18863922	cg23937993	cg27016272	cg11724557	cg23960736	cg07146718	cg19508985	cg06207650	cg26195829	cg16206813	cg18054281	cg01971547	cg18670770	cg16845701	cg16345226	cg18988685	cg14653284	cg23953052	cg01345087	cg10039590	cg22332884	cg15079652	cg18692149	cg00366850	cg23115907	cg07832772	cg26646558	cg17777432	cg14414876	cg00615241
cg24684807	cg26359388	cg24971873	cg07339138	cg13927454	cg10820936	cg26316072	cg03140412	cg10510586	cg14719722	cg02374207	cg00688681	cg03455765	cg13391638	cg12105941	cg09715353	cg04316526	cg16016465	cg02268156	cg13633856	cg08773462	cg22451657	cg26316072	cg06000878	cg11345909	cg05327967	cg13364230	cg01743020	cg08939371	cg17156570	cg22396161	cg21282663	cg07804289	cg00688681	cg20291321	cg09762515	cg19045344	cg26799209	cg17715243	cg03455765	cg19375537	cg25521254	cg09237846	cg27319445
cg24685006	cg19711783	cg23627980	cg13436155	cg14639847	cg08379738	cg01828798	cg10284605	cg05530472	cg19912142	cg24692310	cg22986569	cg20775840	cg12792086	cg00112256	cg02367850	cg19635884	cg20597646	cg10365886	cg01730928	cg17639056	cg12247222	cg01828798	cg05260852	cg13602461	cg07501506	cg22690339	cg15053253	cg10672201	cg11560600	cg20337996	cg14409029	cg03449108	cg22986569	cg05992340	cg03944921	cg08327960	cg10991108	cg03769088	cg20775840	cg14314744	cg06833902	cg00914384	cg05227215
cg24685134	cg09238332	cg08279097	cg03237474	cg10328583	cg15142819	cg24362098	cg11202720	cg01836044	cg26113233	cg08832220	cg20415170	cg18447876	cg11664987	cg05251190	cg14557268	cg19980151	cg11676636	cg12510458	cg07847989	cg06042849	cg01750375	cg24362098	cg02333706	cg20339859	cg12081946	cg09156097	cg16557698	cg01999076	cg15536552	cg11192223	cg18983709	cg15244786	cg20415170	cg19029181	cg06602478	cg09515442	cg06133145	cg15365038	cg18447876	cg06416733	cg16735290	cg13780516	cg23645210
cg24688309	cg13304350	cg20504202	cg25942990	cg11776014	cg23051123	cg01813280	cg14980255	cg06854687	cg26697065	cg07706375	cg21132577	cg03108070	cg12934258	cg03581271	cg03432275	cg19584674	cg11116086	cg16775598	cg13273610	cg02264284	cg07529392	cg01813280	cg14362113	cg20395881	cg00181061	cg25347526	cg00204976	cg00099295	cg18030960	cg13727473	cg07864297	cg26150514	cg21132577	cg24886708	cg01352656	cg11229185	cg23181590	cg05130312	cg03108070	cg09170903	cg05850327	cg06183338	cg03714110
cg24688343	cg13885965	cg12873119	cg24753662	cg14276557	cg07375836	cg04756223	cg24168549	cg02804757	cg21174746	cg23082387	cg16302655	cg18957070	cg12873610	cg17160984	cg26018382	cg25830548	cg00029825	cg07451928	cg11299477	cg23736024	cg27468704	cg04756223	cg04664126	cg17516156	cg13658777	cg21265427	cg20306842	cg20611272	cg19684207	cg17729891	cg14483162	cg06709297	cg16302655	cg06700877	cg01157951	cg23217512	cg03319489	cg05035143	cg18957070	cg18978493	cg24202706	cg09091148	cg26955980
cg24689895	cg24217984	cg06743782	cg19290410	cg03394422	cg08718050	cg06759314	cg12299795	cg16353957	cg02387803	cg07044458	cg03338924	cg17541715	cg07892126	cg02667103	cg24383418	cg23063243	cg09297288	cg14780466	cg05419227	cg01484686	cg26504110	cg06759314	cg13943133	cg18665526	cg07324702	cg20477160	cg05055766	cg14741228	cg19753675	cg21327343	cg18655584	cg20451705	cg03338924	cg11691300	cg02891314	cg08063601	cg17097782	cg10526277	cg17541715	cg13966752	cg16912848	cg06831164	cg02506716
cg24691042	cg04193970	cg06915321	cg25259754	cg17522727	cg00183886	cg21004924	cg10295609	cg08375234	cg18808904	cg00524220	cg27008363	cg04622200	cg10046767	cg15772924	cg22488849	cg16594779	cg03354554	cg15132565	cg11647681	cg08595782	cg16519587	cg21004924	cg10708739	cg24580655	cg00377695	cg01357292	cg12130976	cg14951132	cg16653901	cg00142683	cg06052183	cg15842317	cg27008363	cg01066472	cg12755246	cg25875683	cg17316564	cg25965499	cg04622200	cg16041686	cg26146690	cg14743210	cg00074145
cg24691336	cg10044466	cg04300278	cg12176783	cg04065210	cg10802444	cg06637517	cg06581409	cg19598567	cg24722577	cg25656978	cg17550566	cg18077580	cg05976753	cg21221598	cg14696458	cg13519902	cg20592017	cg25461290	cg11371160	cg07168204	cg25150520	cg06637517	cg06250127	cg00714323	cg18671115	cg21229570	cg08180229	cg16927242	cg01787574	cg05196026	cg11508406	cg01556846	cg17550566	cg18815589	cg04302192	cg16391404	cg15035437	cg09424566	cg18077580	cg07480647	cg16366262	cg17185622	cg07658646
cg24691854	cg05134041	cg27396830	cg19730314	cg21721825	cg11183156	cg26709285	cg11382963	cg00747800	cg22361859	cg06206957	cg09493150	cg12144497	cg14669379	cg02127127	cg17904575	cg06675660	cg24779040	cg00118978	cg26267038	cg19131313	cg18317533	cg26709285	cg06748978	cg02712474	cg09837245	cg01942863	cg02051806	cg13240932	cg07904475	cg12377701	cg24286765	cg01869765	cg09493150	cg21598047	cg02725692	cg25130333	cg03548384	cg00180631	cg12144497	cg20667480	cg24767968	cg05041871	cg05524354
cg24693053	cg17878135	cg13429168	cg05502349	cg00987534	cg14474520	cg11458974	cg03123091	cg00536383	cg19633305	cg26051750	cg03706022	cg15446391	cg10824705	cg13975098	cg15304464	cg00321709	cg11403823	cg03149128	cg17907056	cg00028135	cg25417042	cg11458974	cg09438320	cg04492459	cg16594779	cg08763705	cg12459932	cg03405909	cg17450425	cg04308274	cg20148127	cg18040974	cg03706022	cg25399352	cg01834027	cg03761894	cg15732107	cg24780501	cg15446391	cg27392904	cg20876466	cg01112232	cg02914827
cg24693193	cg07056506	cg01346013	cg22102078	cg25655978	cg14042889	cg13583895	cg01513157	cg16115841	cg26261291	cg26371345	cg25052312	cg04265961	cg09884451	cg19850333	cg24817358	cg01904243	cg17130457	cg17995652	cg12165354	cg10823707	cg03078363	cg13583895	cg01773478	cg03718012	cg20700460	cg13839457	cg16248926	cg17755564	cg15395148	cg02285254	cg22588936	cg04927313	cg25052312	cg04972745	cg27429195	cg08377570	cg08182270	cg03005362	cg04265961	cg02493939	cg02482460	cg19307180	cg05679489
cg24698211	cg03269218	cg15815114	cg05139515	cg17980508	cg16957313	cg19502709	cg15958424	cg13562121	cg07891271	cg24002653	cg07909178	cg10172432	cg27252696	cg17501210	cg07150062	cg04820593	cg22653139	cg04832767	cg05442715	cg13115455	cg09708066	cg19502709	cg04550950	cg12491659	cg24932305	cg09911747	cg04950931	cg10114725	cg10604168	cg19554569	cg21301805	cg01909921	cg07909178	cg09444531	cg16602316	cg06976250	cg14391247	cg11702368	cg10172432	cg19441691	cg23214992	cg24071719	cg13869942
cg24699719	cg09586459	cg16479633	cg27400447	cg20517614	cg08393822	cg08771694	cg12930930	cg24185864	cg19769982	cg01386978	cg13099429	cg23678985	cg13461554	cg08936645	cg14110884	cg19787727	cg07355189	cg19534681	cg01066472	cg13995516	cg09508730	cg08771694	cg22379463	cg06012748	cg12082025	cg15726260	cg19242688	cg04552921	cg23119380	cg16691714	cg26926612	cg15408080	cg13099429	cg17872886	cg08252585	cg12382941	cg18582260	cg10039928	cg23678985	cg16564033	cg11726701	cg14866032	cg17849117
cg24711324	cg24354581	cg02161824	cg22711792	cg20986166	cg10001949	cg01337813	cg01819167	cg25841608	cg14213105	cg26022488	cg12614178	cg07252539	cg25957451	cg20227326	cg13350775	cg03765359	cg05961595	cg23706819	cg23860088	cg08836298	cg16065186	cg01337813	cg20498086	cg27360784	cg00750430	cg01075918	cg07060894	cg02139827	cg12384572	cg20615832	cg09557643	cg23094318	cg12614178	cg15233961	cg09524658	cg22409854	cg04967982	cg14046043	cg07252539	cg04227631	cg15864992	cg14015015	cg23688719
cg24711407	cg18817900	cg14258143	cg26657991	cg03816370	cg16771652	cg17444709	cg11244672	cg10197870	cg10709461	cg23468453	cg02807482	cg05576795	cg17853057	cg18882449	cg08141615	cg23317607	cg13026730	cg01974091	cg14212012	cg09055253	cg13493043	cg17444709	cg23417523	cg21811896	cg26685735	cg07195851	cg13479204	cg11595575	cg27534912	cg19579005	cg18115428	cg20608895	cg02807482	cg06757810	cg06967998	cg20100745	cg14737994	cg18049228	cg05576795	cg11823496	cg19535609	cg11200414	cg09761503
cg24721647	cg21314318	cg12798157	cg09012594	cg08348121	cg08708961	cg11738486	cg22610620	cg26297547	cg10342016	cg15996984	cg07531663	cg21838979	cg27592925	cg20243176	cg13502125	cg03172171	cg06955484	cg00002837	cg10910730	cg25148705	cg20736321	cg11738486	cg14931118	cg22065513	cg06713968	cg02598618	cg17936359	cg26365553	cg18947553	cg06875255	cg27138600	cg03928961	cg07531663	cg02634272	cg14388093	cg00461841	cg08183663	cg11488893	cg21838979	cg27196974	cg26355796	cg04254167	cg09696747
cg24723731	cg03211192	cg20074774	cg13879483	cg11654922	cg15958424	cg02214470	cg02814558	cg16153168	cg21169490	cg00089823	cg26237512	cg15652532	cg21821315	cg14299044	cg15416643	cg14518346	cg07197785	cg06720048	cg05318361	cg18318878	cg27309655	cg02214470	cg21376799	cg25483003	cg01172965	cg21188400	cg25950036	cg01367328	cg11324650	cg12798157	cg22827938	cg05068742	cg26237512	cg22454022	cg02964324	cg16756243	cg14737574	cg06719487	cg15652532	cg23901857	cg12842316	cg24478733	cg27451484
cg24726121	cg02493798	cg01295782	cg19322864	cg17699214	cg10168494	cg11733272	cg06826155	cg05828005	cg02725485	cg12294118	cg24161652	cg11460496	cg14014799	cg00575851	cg26330518	cg19039586	cg25166062	cg15358549	cg17865482	cg22939324	cg06924233	cg11733272	cg23150604	cg03756778	cg12814480	cg16708623	cg05523017	cg07147350	cg00347850	cg01838917	cg00735885	cg09257456	cg24161652	cg04206342	cg21361094	cg19925887	cg09574499	cg13508904	cg11460496	cg11505037	cg01053629	cg22691986	cg05124117
cg24738311	cg25052156	cg04058837	cg26465602	cg21971800	cg01062443	cg05869122	cg15152595	cg02059509	cg05532403	cg11925609	cg19777540	cg22806341	cg01657186	cg03104298	cg06158650	cg20457259	cg06213635	cg06658404	cg22892437	cg26830985	cg24034923	cg05869122	cg09689633	cg08726522	cg05981500	cg09918318	cg10316490	cg07358136	cg01898964	cg27254225	cg23944408	cg12226009	cg19777540	cg19788250	cg14634760	cg13372402	cg14791008	cg16984885	cg22806341	cg12828075	cg01260070	cg18049414	cg26377677
cg24740026	cg07118895	cg17212153	cg00014998	cg22930187	cg23592392	cg08190298	cg17032587	cg25341674	cg12559208	cg01733439	cg19921377	cg13218573	cg12088387	cg04112100	cg01527307	cg16377609	cg20451131	cg12929160	cg08644276	cg20348298	cg10997540	cg08190298	cg00411072	cg02416536	cg12367874	cg11469061	cg09392827	cg13954131	cg13163521	cg13414654	cg23371413	cg14588003	cg19921377	cg13525448	cg05491587	cg26954114	cg06772717	cg12943259	cg13218573	cg19885625	cg00691948	cg13889934	cg03518202
cg24740647	cg18269963	cg14425888	cg21982941	cg24087312	cg20202246	cg22660196	cg20077773	cg21646326	cg14269477	cg07893921	cg15621458	cg26022389	cg04737759	cg22070156	cg24647506	cg01966732	cg02693870	cg24008395	cg24930416	cg26207017	cg07525267	cg22660196	cg07270423	cg16104384	cg10040710	cg04193779	cg14534277	cg22035229	cg14722509	cg08904394	cg13794807	cg23114476	cg15621458	cg06795858	cg14949292	cg14268557	cg24741793	cg07058971	cg26022389	cg08800396	cg19793598	cg07280985	cg16126137
cg24740868	cg06408025	cg18805066	cg06741367	cg02060443	cg24545967	cg03401519	cg00495811	cg09096383	cg22144225	cg09418035	cg07315010	cg09696121	cg15978039	cg18653991	cg06623668	cg02209075	cg12760869	cg14620267	cg12976081	cg16744911	cg02107842	cg03401519	cg20392203	cg21275283	cg15028282	cg10622644	cg07557639	cg18361975	cg11168433	cg20810675	cg01683215	cg03760589	cg07315010	cg13546240	cg09038926	cg14725392	cg01868753	cg25101396	cg09696121	cg04863892	cg19480775	cg14247788	cg06187770
cg24747764	cg01458054	cg25312440	cg05429895	cg15804671	cg01587682	cg03821121	cg00481639	cg01749718	cg03773809	cg09627060	cg13279774	cg11763830	cg21890551	cg00631329	cg00320539	cg05357039	cg23883632	cg04370442	cg12393318	cg13408086	cg20387272	cg03821121	cg25583580	cg18302334	cg25856228	cg19120717	cg01349034	cg17337672	cg17217059	cg20834587	cg10817250	cg01577475	cg13279774	cg04295144	cg11168687	cg03287299	cg08876623	cg17756105	cg11763830	cg04149015	cg19268446	cg02003159	cg04838249
cg24748191	cg25555753	cg24461304	cg06836849	cg15626285	cg26359958	cg03096347	cg21225667	cg20786524	cg25660390	cg07967632	cg09145391	cg16396191	cg24217003	cg04162504	cg07740306	cg07105478	cg10485752	cg05652381	cg06465306	cg08774483	cg26891951	cg03096347	cg05430997	cg25181284	cg12656497	cg08561732	cg08787332	cg02567750	cg09613495	cg08956226	cg16174681	cg23359714	cg09145391	cg16448890	cg18629583	cg08982961	cg20212912	cg01563071	cg16396191	cg08455099	cg14014033	cg20318166	cg12112870
cg24748769	cg24995657	cg04094482	cg17080335	cg17979616	cg25766534	cg01564033	cg24656976	cg19866195	cg06265809	cg18844118	cg23092823	cg11009335	cg01435766	cg24925526	cg16383503	cg07574216	cg14841098	cg07862488	cg13454941	cg21407899	cg05785805	cg01564033	cg20744163	cg07238439	cg07774096	cg15305361	cg15797102	cg21689228	cg05769889	cg23689428	cg02112229	cg10475928	cg23092823	cg14491482	cg01250212	cg20945035	cg09720420	cg25545920	cg11009335	cg26895804	cg26133909	cg16108059	cg01860944
cg24751707	cg03171478	cg26002437	cg00379648	cg23931734	cg03983969	cg00950431	cg22851514	cg16946997	cg02810692	cg00281664	cg05316605	cg06121352	cg16512364	cg00834229	cg11053632	cg14005211	cg12030638	cg20347893	cg14714797	cg16810605	cg25716814	cg00950431	cg14352032	cg23170410	cg10696445	cg19402039	cg10687537	cg18738581	cg03736774	cg10703826	cg20558320	cg26938676	cg05316605	cg19832721	cg13907255	cg05729249	cg15482122	cg09935667	cg06121352	cg00040455	cg00800679	cg27462975	cg11719457
cg24757926	cg09165842	cg16047144	cg04481779	cg25963429	cg16783186	cg09040994	cg14247154	cg22302985	cg21243944	cg15058894	cg15396367	cg15885440	cg11665991	cg13763181	cg08671705	cg25508319	cg24592576	cg18664514	cg00569276	cg26381742	cg24711649	cg09040994	cg01764559	cg05633605	cg03191919	cg19339179	cg13279476	cg09935073	cg25685741	cg08938155	cg02285920	cg01374735	cg15396367	cg05565400	cg27610821	cg19551589	cg11337945	cg03372815	cg15885440	cg04941278	cg25307915	cg20970752	cg22424532
cg24759348	cg26583344	cg03419151	cg24652956	cg16894263	cg17998964	cg17139283	cg04806664	cg16206460	cg08118032	cg01231125	cg13638427	cg26250585	cg06931444	cg14517133	cg26874872	cg00816548	cg04585378	cg25316749	cg08269485	cg03708012	cg02202923	cg17139283	cg05726764	cg02312706	cg00697626	cg09187007	cg04578631	cg07180197	cg21606887	cg27270214	cg19127840	cg25478132	cg13638427	cg24914355	cg02935351	cg10471113	cg07474477	cg01287342	cg26250585	cg08382072	cg16851989	cg17545805	cg15033068
cg24766821	cg15867652	cg03272642	cg22249789	cg19914780	cg19732480	cg18769074	cg01659279	cg22541336	cg01639524	cg01683788	cg13476950	cg16450309	cg06872257	cg00619628	cg10841338	cg25015733	cg13700197	cg10795659	cg25661931	cg02095995	cg21313498	cg18769074	cg09647671	cg05519002	cg18314954	cg13069385	cg16516973	cg20699586	cg25375329	cg05828191	cg04654530	cg06412777	cg13476950	cg23160142	cg08653292	cg18778986	cg19628739	cg13308744	cg16450309	cg14550383	cg02611848	cg11817533	cg09476130
cg24770624	cg24074594	cg09620718	cg18194887	cg07382132	cg27137389	cg18747039	cg07869023	cg21908878	cg03498697	cg08824350	cg13075926	cg09304803	cg14269973	cg03640993	cg03421510	cg08249424	cg24899558	cg15593269	cg23334660	cg17330203	cg17185710	cg18747039	cg04196345	cg01093878	cg19410841	cg01709619	cg03516577	cg00347729	cg01644927	cg11347033	cg08693172	cg10350880	cg13075926	cg14576436	cg23683010	cg21585512	cg10060499	cg24860169	cg09304803	cg21386647	cg14884160	cg06888746	cg02516419
cg24771804	cg24415066	cg20057595	cg04021372	cg14850477	cg09028166	cg10002185	cg01520122	cg19764594	cg12308746	cg11869049	cg00247571	cg01851874	cg15753394	cg26815962	cg16084014	cg13860040	cg17066349	cg17034390	cg25676950	cg17058383	cg04626491	cg10002185	cg15317927	cg13321956	cg13180315	cg09553651	cg26196480	cg20025403	cg01405445	cg05193067	cg13857678	cg00146249	cg00247571	cg21961149	cg22880666	cg24884572	cg03372410	cg16474696	cg01851874	cg25071651	cg14480446	cg14514403	cg10081469
cg24771877	cg18166376	cg16463700	cg17231776	cg02736280	cg13415073	cg22988581	cg14386777	cg19215671	cg14753070	cg04103250	cg19593957	cg21859594	cg04782667	cg20451131	cg11590282	cg00325531	cg18473137	cg00378473	cg25266895	cg01610979	cg27316970	cg22988581	cg20466180	cg26966989	cg19389001	cg01481989	cg26855689	cg16287451	cg18959207	cg22535403	cg23895846	cg06853416	cg19593957	cg22910862	cg27261002	cg05681977	cg00868652	cg12467404	cg21859594	cg26846409	cg03568041	cg21567958	cg21576154
cg24772753	cg27417997	cg06276810	cg25366639	cg11800844	cg23588462	cg26457809	cg11425349	cg06419750	cg04850731	cg17382990	cg04455030	cg19629631	cg11062778	cg09720420	cg02466815	cg17016266	cg10721782	cg16903025	cg02056135	cg26039373	cg07745707	cg26457809	cg11437253	cg15133917	cg02159527	cg15008124	cg14629755	cg13217661	cg16751098	cg01952953	cg09075057	cg13601936	cg04455030	cg05862393	cg13519549	cg22546696	cg24697215	cg05970811	cg19629631	cg24536689	cg07198345	cg23712018	cg24340657
cg24775616	cg26192309	cg08949974	cg19095187	cg06526872	cg03123709	cg06735218	cg19375583	cg15117891	cg01516851	cg15041487	cg02265919	cg02625222	cg02772995	cg23863670	cg08862890	cg03992069	cg14902389	cg07524919	cg00412010	cg18307783	cg21726593	cg06735218	cg11194545	cg17715641	cg04794183	cg25518170	cg08014430	cg16405492	cg01915791	cg13682241	cg19206010	cg00567703	cg02265919	cg18202521	cg03104298	cg11179629	cg14299134	cg00735883	cg02625222	cg12229151	cg13236409	cg23040531	cg11138227
cg24786658	cg08573687	cg18450420	cg24224304	cg12561497	cg21172319	cg14238376	cg18049030	cg18380123	cg13491584	cg08286219	cg00050289	cg15889057	cg07587588	cg12379307	cg01581084	cg09868337	cg21937128	cg01148276	cg18044044	cg08572315	cg27090216	cg14238376	cg06634552	cg15114672	cg02045569	cg25175014	cg26520930	cg12604031	cg07374632	cg15880348	cg23992194	cg16023304	cg00050289	cg13100667	cg15115365	cg20700740	cg07986257	cg03051983	cg15889057	cg23315892	cg21912308	cg09252377	cg14963406
cg24793124	cg09391032	cg00259834	cg22877230	cg00462951	cg06623778	cg11782714	cg16616765	cg10041069	cg18236617	cg27598340	cg05893865	cg09918657	cg21751684	cg00556627	cg21908828	cg15454820	cg04464742	cg03308120	cg07780517	cg01384686	cg01915791	cg11782714	cg11046864	cg02261047	cg23926793	cg05457730	cg27546797	cg25214158	cg13431682	cg09884451	cg18288715	cg05297854	cg05893865	cg02325160	cg01115565	cg04790916	cg18064917	cg18921954	cg09918657	cg20629183	cg10543450	cg08148801	cg02120013
cg24799921	cg27316956	cg05608844	cg06442199	cg02757970	cg23014425	cg26640601	cg18992115	cg07064711	cg26135325	cg14093610	cg05321361	cg01143780	cg23741509	cg17942666	cg03799283	cg17603689	cg06350107	cg08900316	cg19083407	cg23862713	cg10931901	cg26640601	cg27499820	cg24402300	cg10506485	cg14296274	cg07643942	cg19901523	cg17137424	cg19912337	cg11286196	cg02981663	cg05321361	cg13779265	cg23047952	cg25448856	cg07773186	cg00563107	cg01143780	cg08162780	cg05136531	cg11924796	cg11936560
cg24803687	cg03486485	cg07714812	cg10494028	cg25599242	cg19378631	cg17738213	cg07072405	cg14126583	cg12253437	cg04417236	cg13655660	cg10061342	cg03447800	cg21480420	cg08668199	cg03604774	cg19461320	cg13675278	cg08156775	cg03393769	cg09998133	cg17738213	cg18677603	cg00605523	cg07559696	cg18069125	cg00401797	cg24130284	cg22404117	cg00953793	cg18413706	cg18225577	cg13655660	cg00734629	cg02442820	cg24197116	cg00711291	cg09474442	cg10061342	cg22827250	cg00375105	cg01307615	cg05318503
cg24804517	cg10245273	cg03993368	cg12161959	cg14753355	cg12707233	cg18941410	cg18092977	cg09288780	cg17259358	cg19246018	cg06255601	cg06010032	cg22868282	cg15990972	cg17636707	cg01037496	cg14147498	cg02508651	cg05471258	cg04288012	cg15073147	cg18941410	cg27076487	cg07753755	cg09492887	cg10521596	cg07016329	cg15839431	cg14398214	cg05783039	cg06041067	cg25409809	cg06255601	cg19157199	cg21617353	cg15771597	cg26185620	cg23583454	cg06010032	cg25449440	cg10426318	cg06732241	cg01363198
cg24805559	cg00409000	cg26793903	cg00464757	cg03690080	cg21651000	cg04904609	cg21194517	cg26945715	cg00368687	cg21723903	cg09648454	cg16008148	cg14994183	cg27044041	cg13952840	cg03342208	cg20889818	cg13316854	cg10146935	cg26744454	cg25414370	cg04904609	cg02265919	cg21341586	cg23497217	cg00925616	cg13376998	cg11550332	cg05692123	cg06722407	cg02344527	cg22347642	cg09648454	cg00178897	cg09050832	cg14603520	cg23074881	cg07673466	cg16008148	cg02624701	cg20146030	cg05992990	cg27189986
cg24805759	cg05987823	cg01431992	cg13469396	cg05117982	cg25363292	cg17976121	cg27130665	cg14339043	cg03391801	cg19456451	cg08846002	cg07054208	cg21859434	cg02660440	cg03872339	cg00478198	cg08457620	cg17373759	cg02257791	cg10286673	cg11902728	cg17976121	cg14377720	cg11927345	cg00400999	cg09866743	cg00814614	cg22596016	cg19635884	cg01737421	cg21872782	cg08666956	cg08846002	cg26033466	cg05570079	cg06431415	cg02820445	cg22332233	cg07054208	cg10395685	cg12646820	cg20067338	cg04049008
cg24807850	cg14170043	cg07708521	cg07404106	cg15944684	cg01263386	cg23009123	cg08822602	cg20379125	cg24260917	cg08657654	cg16847696	cg07350470	cg12732998	cg02073465	cg19707853	cg22151773	cg15506609	cg11490944	cg16641638	cg27505472	cg01589353	cg23009123	cg20669834	cg00114478	cg18334681	cg07777790	cg06879704	cg09355528	cg14673618	cg13945749	cg09283043	cg15554694	cg16847696	cg07083272	cg25447894	cg03659012	cg06684296	cg27251694	cg07350470	cg26375010	cg26849331	cg12065228	cg22247748
cg24811125	cg10114725	cg23445461	cg16204357	cg01887995	cg01330096	cg08350288	cg13058457	cg11662345	cg19244428	cg23258611	cg22404117	cg17454831	cg24529736	cg07884255	cg24759795	cg16668651	cg00151234	cg27260684	cg14314132	cg06041068	cg20898829	cg08350288	cg05128824	cg10524582	cg01573955	cg10079027	cg07173275	cg18503052	cg22338567	cg20498086	cg09290600	cg23401796	cg22404117	cg03383056	cg21864829	cg14856563	cg23662097	cg00124993	cg17454831	cg10552446	cg08178940	cg06423211	cg19453250
cg24812523	cg24940967	cg07150680	cg05760937	cg08171206	cg15165114	cg05733780	cg19342102	cg25446309	cg26126295	cg01423916	cg17227030	cg08235161	cg20647610	cg08003353	cg17372758	cg11337025	cg00210562	cg23493018	cg13516940	cg13788061	cg11366849	cg05733780	cg04935109	cg25150878	cg06609646	cg15978561	cg03653504	cg00680673	cg11246938	cg21891490	cg21459545	cg13476950	cg17227030	cg24979288	cg26375010	cg27465531	cg26756979	cg10981178	cg08235161	cg11971423	cg09370702	cg14180747	cg21140898
cg24816460	cg20650802	cg17415265	cg17601191	cg08673225	cg04838832	cg07931391	cg04382470	cg05895353	cg17231999	cg20764275	cg11954332	cg13332474	cg11528849	cg17479100	cg06310131	cg01900066	cg23696472	cg13210470	cg09829904	cg19992190	cg09671258	cg07931391	cg08220149	cg15975750	cg20624451	cg12934884	cg25318809	cg02730008	cg06231362	cg08059778	cg18805164	cg22070156	cg11954332	cg16236766	cg11957438	cg14539516	cg08217163	cg13918312	cg13332474	cg11854491	cg08673225	cg13681684	cg17178220
cg24818939	cg12733396	cg05457730	cg23460843	cg00382138	cg07974890	cg09791440	cg13207326	cg19281083	cg25129414	cg04797957	cg13288164	cg18369516	cg10146929	cg22574818	cg23248887	cg03576039	cg25677027	cg04681600	cg00503302	cg14174912	cg18007049	cg09791440	cg22108469	cg04899715	cg02416424	cg20510474	cg26104239	cg03738247	cg17618872	cg18021902	cg14240060	cg20486825	cg13288164	cg16977735	cg19795817	cg12047536	cg06578825	cg00554969	cg18369516	cg15372603	cg10214640	cg09728400	cg18311708
cg24820672	cg02683759	cg20017590	cg07239716	cg08002791	cg07659240	cg13485230	cg23170602	cg02407659	cg21220708	cg25928986	cg11143827	cg06744585	cg24684807	cg19770671	cg07941927	cg16391955	cg20939723	cg18450420	cg01517680	cg08343644	cg14931215	cg13485230	cg26941823	cg10786043	cg17627617	cg21386140	cg21651795	cg25415674	cg05394244	cg13156574	cg23722529	cg02703002	cg11143827	cg20574436	cg25499687	cg08282969	cg04924141	cg05219493	cg06744585	cg19428430	cg15711727	cg00859145	cg05317851
cg24824686	cg05892425	cg13587180	cg21663666	cg01448276	cg24211304	cg22148986	cg07125967	cg19144684	cg10171357	cg03761750	cg19139343	cg13117164	cg04922803	cg27268352	cg14962616	cg13324902	cg20123374	cg21953876	cg00338080	cg06864895	cg20005742	cg22148986	cg13640071	cg07470207	cg06842116	cg13946538	cg02270332	cg01539854	cg08016363	cg23017915	cg03951877	cg20885179	cg19139343	cg16306670	cg12182284	cg13886334	cg19502457	cg18372353	cg13117164	cg17618327	cg09918657	cg09259235	cg05846633
cg24828316	cg16138752	cg00849191	cg07941927	cg06647751	cg23157067	cg05036846	cg25438801	cg24441810	cg15993786	cg18792536	cg00423153	cg19389001	cg14946515	cg26841647	cg25080256	cg17812917	cg18159654	cg03423767	cg05740522	cg14259755	cg27481555	cg05036846	cg26666292	cg06087457	cg27265630	cg15619820	cg09645743	cg23733328	cg19903619	cg16508637	cg25630838	cg25939853	cg00423153	cg10158280	cg19011603	cg08663085	cg12614702	cg05785805	cg19389001	cg26654798	cg23138179	cg11807559	cg25432738
cg24828620	cg24495350	cg16679837	cg12762862	cg06814892	cg00623388	cg03062252	cg06002516	cg16041686	cg26660800	cg09444818	cg16177032	cg23081604	cg23425533	cg16493042	cg11753158	cg17831869	cg17749961	cg14414122	cg03762994	cg25954914	cg13636189	cg03062252	cg15082983	cg13891768	cg06988003	cg07658449	cg16451324	cg01466576	cg14668747	cg08742575	cg07903246	cg07150680	cg16177032	cg06042826	cg17807131	cg07850967	cg04570362	cg02598071	cg23081604	cg22168941	cg18956908	cg16822939	cg24626659
cg24828648	cg26164269	cg22378919	cg12860686	cg14793844	cg19260084	cg06143897	cg01904812	cg13049359	cg00474723	cg02985240	cg25142340	cg22126965	cg18925548	cg09127472	cg17264609	cg23345618	cg17265300	cg08039854	cg17507949	cg26109030	cg13298147	cg06143897	cg02963248	cg01386978	cg15287806	cg26793903	cg26150621	cg11804239	cg20374595	cg12698628	cg22317004	cg00487506	cg25142340	cg24753998	cg22223119	cg15624813	cg21517506	cg26555756	cg22126965	cg05940452	cg06538709	cg26563737	cg21740177
cg24831725	cg17163168	cg00170295	cg01977798	cg03799283	cg23460943	cg09259179	cg08718880	cg20627174	cg04037970	cg14436231	cg24629356	cg08041448	cg12413138	cg11965913	cg07313523	cg22012543	cg25258879	cg15046062	cg18983709	cg12090740	cg06700606	cg09259179	cg03133987	cg20229025	cg01706698	cg11532433	cg19981475	cg15161171	cg11303127	cg02025065	cg12538674	cg14559388	cg24629356	cg11185978	cg09948192	cg18834878	cg17639056	cg20051772	cg08041448	cg06504563	cg24995678	cg27424057	cg16341690
cg24834751	cg10507304	cg25634742	cg27275023	cg16039660	cg08903441	cg09892273	cg27291231	cg27316393	cg20649285	cg01794103	cg26097573	cg19939130	cg15543284	cg19662708	cg05541311	cg23516370	cg25303761	cg07515196	cg06893296	cg21337717	cg06201717	cg09892273	cg20230762	cg09263116	cg12914966	cg02178846	cg25924096	cg06256596	cg26778630	cg13379558	cg17571554	cg19790294	cg26097573	cg09804496	cg20899625	cg00335715	cg02042623	cg01799856	cg19939130	cg05977072	cg11272332	cg11552640	cg22493364
cg24835233	cg13729816	cg17007374	cg16377609	cg17217691	cg10191725	cg23595451	cg03146196	cg11601523	cg17186066	cg11545923	cg22776211	cg20657864	cg00820718	cg04082016	cg02044879	cg06157561	cg03365496	cg07350016	cg01211124	cg02571534	cg07857792	cg23595451	cg26194477	cg25970491	cg15834567	cg07942479	cg26537941	cg12226009	cg27543103	cg21649182	cg10622126	cg10454568	cg22776211	cg01846824	cg22823197	cg14417329	cg14184400	cg12637106	cg20657864	cg18023724	cg10619342	cg12313606	cg09336899
cg24841318	cg19566405	cg13474848	cg17257587	cg24328944	cg13313598	cg24717695	cg17778888	cg10293403	cg07968031	cg08897422	cg04960964	cg16209664	cg10380585	cg23336695	cg24469464	cg13152158	cg21136104	cg12418173	cg05905814	cg22404117	cg03990139	cg24717695	cg12364786	cg14511677	cg09820101	cg24995678	cg00630164	cg10579193	cg24995657	cg16937168	cg22053855	cg06775759	cg04960964	cg13058457	cg16501779	cg02165720	cg16531277	cg06663923	cg16209664	cg06231362	cg14014720	cg20866785	cg03476007
cg24842086	cg20318156	cg12348588	cg00912573	cg06877848	cg19120064	cg02502307	cg14215483	cg18638018	cg07561132	cg03791955	cg01737421	cg22012583	cg07204280	cg15322420	cg23246703	cg12030638	cg04061482	cg22451657	cg17775340	cg20140333	cg25590438	cg02502307	cg01106989	cg23866687	cg03823352	cg02162404	cg12646307	cg22325823	cg08104711	cg08662052	cg16236157	cg19489503	cg01737421	cg12689529	cg11674735	cg12830022	cg03605032	cg09062218	cg22012583	cg07696842	cg10505973	cg24911891	cg06154311
cg24851600	cg07099161	cg22988581	cg14859724	cg25704278	cg12920408	cg16405454	cg19938167	cg02752882	cg17609680	cg04240491	cg12382153	cg26862316	cg15380945	cg00584840	cg06189394	cg20509869	cg01589353	cg23192614	cg01140416	cg11732301	cg10852861	cg16405454	cg18191605	cg02833108	cg07469838	cg11186282	cg07636194	cg05863499	cg18595867	cg10994247	cg09597022	cg23874437	cg12382153	cg17611686	cg26811602	cg10132208	cg22275278	cg03188948	cg26862316	cg16579158	cg07816287	cg13968233	cg19029445
cg24859937	cg07005055	cg11422851	cg04052466	cg20663376	cg17920646	cg03011535	cg09187007	cg14715697	cg09908110	cg27509967	cg03705894	cg25895948	cg24948962	cg26927232	cg03901532	cg19235109	cg22846914	cg07616879	cg23212799	cg02808257	cg13943068	cg03011535	cg25755428	cg15831228	cg03013329	cg02037307	cg08400475	cg26375010	cg14578894	cg02714492	cg17025149	cg17818471	cg03705894	cg04868078	cg08782677	cg02775175	cg16976876	cg14137558	cg25895948	cg01642824	cg02890812	cg03976645	cg27477494
cg24860169	cg21164765	cg24152976	cg26875805	cg21400640	cg20399011	cg05726274	cg04925129	cg05947443	cg16497157	cg13202591	cg01074584	cg01004056	cg24607755	cg17815886	cg08718050	cg13226839	cg04492228	cg07497520	cg06252876	cg06392956	cg03906031	cg05726274	cg25896901	cg10173186	cg18099006	cg10516886	cg18083591	cg03401519	cg03928431	cg14336566	cg16833264	cg11035271	cg01074584	cg13536141	cg10841270	cg18491080	cg13367122	cg12806797	cg01004056	cg17184704	cg07318128	cg08006512	cg19734190
cg24863802	cg10013324	cg11963365	cg00381745	cg17797229	cg12464216	cg06575065	cg10354406	cg02126446	cg21239940	cg25984601	cg01820962	cg05635754	cg19665644	cg17228898	cg13424422	cg23958704	cg21748207	cg14224203	cg21158178	cg12428447	cg16402822	cg06575065	cg11708870	cg16450309	cg24489015	cg06905453	cg06991484	cg10249814	cg14368286	cg11216554	cg25340403	cg08076924	cg01820962	cg10385732	cg21178979	cg14409559	cg02829279	cg20034617	cg05635754	cg05294813	cg03431111	cg12811157	cg16927242
cg24864161	cg04116155	cg12694372	cg23519572	cg00536939	cg03283124	cg26537335	cg10773224	cg09503202	cg02510802	cg23304298	cg13502125	cg00055529	cg01558923	cg07891658	cg08555653	cg05592911	cg12105941	cg03596113	cg20623702	cg22510134	cg18170229	cg26537335	cg01320507	cg06271561	cg17670868	cg25932446	cg25520679	cg26744402	cg20364632	cg04948649	cg23497016	cg22836359	cg13502125	cg04178787	cg10946573	cg09058241	cg11337025	cg05544396	cg00055529	cg16814362	cg04120272	cg11996093	cg00228984
cg24865623	cg18173726	cg16283183	cg25660390	cg03021329	cg10220544	cg12571879	cg07855575	cg03178541	cg19807361	cg04185310	cg19431247	cg01108815	cg02773151	cg09899173	cg01594662	cg19194595	cg05678033	cg25910261	cg13806095	cg25147447	cg03587117	cg12571879	cg17470032	cg09976845	cg25273027	cg06760467	cg27504460	cg06937068	cg09509179	cg14269301	cg09753772	cg16511229	cg19431247	cg21557668	cg10094489	cg04354002	cg02511845	cg22516643	cg01108815	cg01240795	cg17592148	cg19350360	cg26077229
cg24870729	cg01466491	cg09997714	cg26761744	cg24439401	cg00582562	cg12157344	cg03567727	cg08625556	cg27603000	cg16565002	cg01142317	cg00819338	cg08184652	cg13249833	cg24529280	cg11510586	cg15787636	cg04118889	cg02807192	cg22526309	cg15196156	cg12157344	cg12517811	cg19234613	cg24173246	cg19226626	cg16564828	cg06354193	cg15846434	cg16510128	cg23917009	cg10115368	cg01142317	cg19016664	cg00848480	cg22482235	cg02224164	cg20989454	cg00819338	cg02798576	cg26907889	cg21358381	cg10690829
cg24875593	cg16765600	cg04071967	cg14888916	cg19039481	cg18084554	cg04093885	cg20604028	cg17398312	cg05944004	cg10581449	cg20170777	cg00053393	cg27543538	cg11697244	cg07618085	cg13719885	cg16550399	cg17470942	cg19350224	cg08822735	cg08230215	cg04093885	cg15732107	cg11760500	cg24292323	cg26633899	cg15772216	cg22446709	cg14982203	cg27496085	cg05729200	cg09717927	cg20170777	cg07741805	cg20023102	cg08821656	cg26874229	cg02866106	cg00053393	cg18894552	cg12775788	cg06755555	cg05555207
cg24879782	cg00196827	cg07458308	cg21913319	cg11504740	cg12584100	cg18790559	cg07903472	cg00698908	cg11490745	cg13449368	cg18443437	cg11608150	cg26252167	cg10448608	cg01515515	cg25797865	cg10256662	cg16796135	cg23720384	cg24634746	cg24399405	cg18790559	cg23205426	cg25527770	cg01152056	cg00808305	cg01344243	cg23140159	cg22571654	cg19754283	cg21305834	cg21454777	cg18443437	cg14386951	cg12606911	cg05559795	cg10344369	cg05655806	cg11608150	cg09184832	cg02544540	cg07069575	cg07753203
cg24880701	cg21974358	cg01160692	cg04265672	cg12081946	cg01556010	cg00268185	cg02863179	cg13686044	cg04193970	cg02285579	cg05364884	cg08969304	cg01379240	cg06694826	cg23967544	cg26351479	cg23954206	cg27261733	cg16734817	cg07736657	cg14579864	cg00268185	cg14459668	cg12253845	cg10293422	cg24570303	cg16886329	cg12177454	cg22685807	cg17068766	cg04058685	cg24033871	cg05364884	cg11376198	cg01108554	cg03825574	cg04910149	cg12517811	cg08969304	cg05090759	cg21209948	cg02769705	cg17238009
cg24884142	cg24091995	cg25807487	cg25624478	cg00931874	cg22046201	cg14287235	cg08254266	cg26398656	cg25243455	cg02757998	cg26583344	cg01828798	cg01481989	cg22662205	cg18653451	cg04056669	cg13655660	cg16449219	cg01969701	cg13306921	cg00348467	cg14287235	cg26146690	cg11987802	cg20558320	cg15120454	cg20674701	cg10596483	cg16331883	cg07462256	cg03290530	cg04831594	cg26583344	cg01948202	cg00101629	cg27435491	cg11794120	cg24492778	cg01828798	cg02470008	cg24770230	cg23574427	cg01741041
cg24884703	cg05613017	cg26230320	cg20875826	cg11185950	cg15948536	cg08993690	cg17766026	cg09365557	cg02853616	cg16091746	cg22446206	cg07883117	cg06188229	cg10943932	cg12967137	cg12080566	cg13687915	cg14068657	cg22254464	cg23655623	cg11778840	cg08993690	cg04246138	cg01472101	cg24078451	cg16769314	cg18403361	cg15721102	cg13748267	cg26467753	cg19058685	cg19563130	cg22446206	cg10441070	cg13587564	cg08410996	cg21282663	cg27110886	cg07883117	cg26823290	cg05357287	cg11799511	cg12794567
cg24896649	cg22896354	cg16531277	cg13588517	cg04333575	cg25568061	cg20506745	cg24956253	cg03877376	cg26560769	cg14475840	cg22790377	cg05627029	cg15474402	cg11659475	cg18966597	cg10154780	cg06051391	cg11748187	cg11253356	cg09568647	cg16236766	cg20506745	cg02274705	cg12903574	cg07824128	cg09851951	cg04270013	cg03244736	cg06873343	cg23475462	cg21711214	cg23660866	cg22790377	cg22705959	cg18695429	cg12251508	cg10992219	cg19162768	cg05627029	cg11352083	cg08160949	cg16278877	cg04247336
cg24898738	cg21039708	cg09084391	cg09595415	cg19706817	cg23045908	cg03699623	cg11245569	cg23113963	cg06933574	cg08402365	cg04362586	cg11246938	cg09019329	cg24726965	cg14564793	cg07826058	cg10987536	cg13539545	cg21397157	cg27353825	cg03499943	cg03699623	cg12860686	cg11647481	cg00662782	cg15084433	cg18699226	cg07482202	cg13180809	cg10451760	cg20688917	cg09804503	cg04362586	cg04264908	cg04575501	cg05707218	cg13456960	cg13749113	cg11246938	cg14216068	cg03769088	cg00491180	cg19264163
cg24902339	cg01081168	cg03732411	cg04138112	cg06661450	cg03217729	cg01505870	cg26110900	cg05986374	cg26544134	cg17546376	cg01286685	cg05142617	cg11322464	cg19259111	cg07162198	cg02632490	cg06713116	cg26817546	cg20793193	cg14244739	cg08066500	cg01505870	cg08908131	cg17362927	cg07877987	cg17852507	cg08456124	cg07428182	cg11013415	cg03689324	cg03909863	cg14748380	cg01286685	cg21520607	cg13024624	cg26518560	cg08749305	cg18788940	cg05142617	cg27501723	cg14611112	cg01556706	cg00028056
cg24902920	cg25292638	cg14525310	cg11085304	cg09134205	cg13488811	cg14157435	cg19836145	cg23979795	cg10439246	cg25015038	cg17454831	cg22956254	cg02530437	cg09028855	cg02124383	cg18822117	cg01857704	cg00743412	cg08275726	cg13543355	cg05371498	cg14157435	cg12924164	cg10953002	cg08984023	cg12347792	cg20355735	cg03690956	cg17510385	cg08982827	cg23281280	cg18726691	cg17454831	cg16617243	cg07143583	cg15996043	cg01300464	cg12387205	cg22956254	cg01883843	cg17994788	cg18339298	cg24770158
cg24908198	cg03548062	cg12385032	cg03935448	cg04752871	cg09596958	cg14722290	cg06249604	cg17904852	cg13990926	cg20749341	cg16865446	cg02332696	cg12452298	cg22296593	cg21775245	cg08080195	cg10213302	cg05775067	cg00680081	cg07275552	cg22483095	cg14722290	cg17818432	cg14862207	cg06658404	cg00405152	cg12480053	cg05173913	cg00873533	cg25375329	cg17182184	cg11296498	cg16865446	cg19103429	cg19584075	cg19235109	cg25645840	cg15580052	cg02332696	cg08898653	cg10249224	cg02614372	cg00928596
cg24913794	cg27093918	cg09359114	cg00995520	cg07571379	cg13491563	cg14845812	cg05922993	cg10477079	cg26182253	cg22143766	cg00431187	cg19241327	cg19999682	cg01096199	cg15511801	cg26625729	cg15929363	cg21002542	cg09565319	cg04548715	cg04701034	cg14845812	cg08529269	cg02959939	cg13236881	cg26253438	cg10154971	cg16314017	cg00391044	cg02388378	cg00066816	cg27124847	cg00431187	cg24947764	cg06921456	cg01241836	cg12526869	cg17015217	cg19241327	cg20814095	cg02871891	cg10826174	cg17312632
cg24913868	cg06282446	cg00627029	cg15668468	cg21707172	cg18552413	cg12363584	cg24652205	cg21249126	cg07350448	cg08221357	cg15245556	cg05612673	cg23587449	cg25856228	cg18204321	cg11868078	cg08042322	cg05931551	cg16782885	cg27107110	cg04255230	cg12363584	cg16700576	cg10204320	cg23943495	cg23545105	cg06675273	cg10902850	cg17592148	cg19876814	cg12202185	cg17818432	cg15245556	cg17692230	cg25018208	cg11334870	cg24901662	cg18536707	cg05612673	cg22797514	cg11824111	cg17662683	cg06927775
cg24919753	cg22653139	cg17024257	cg14094027	cg16457842	cg02609279	cg13618458	cg09914444	cg02984009	cg19767477	cg07761358	cg09729182	cg26484001	cg11750592	cg19245980	cg12648074	cg13859346	cg10861555	cg07612468	cg21836062	cg10584986	cg06766034	cg13618458	cg24152976	cg21067652	cg27191207	cg03545972	cg02717454	cg27134251	cg06790492	cg17186066	cg04833050	cg15442888	cg09729182	cg10695105	cg08099387	cg05467600	cg05590156	cg23358886	cg26484001	cg14765933	cg06350796	cg02999390	cg04843051
cg24920933	cg23210478	cg19901381	cg23281527	cg09981361	cg01774027	cg21101631	cg11230471	cg07780818	cg13900773	cg04042030	cg12413579	cg09325404	cg16281276	cg02368469	cg23529513	cg01433190	cg27540791	cg05635730	cg00402417	cg06164804	cg02853616	cg21101631	cg05550339	cg03310838	cg06284762	cg07075347	cg02503981	cg24851490	cg00735883	cg09657615	cg26613811	cg24447775	cg12413579	cg20606255	cg07727134	cg01579765	cg25755575	cg09866104	cg09325404	cg10868156	cg11248166	cg08133631	cg07134666
cg24923931	cg21831937	cg24369185	cg00940287	cg05884192	cg03517776	cg07040244	cg21130255	cg07418452	cg26860604	cg17229698	cg10831246	cg16304656	cg13566610	cg13824500	cg17078427	cg23808213	cg12308054	cg05941840	cg03147775	cg16998810	cg11299477	cg07040244	cg04481923	cg20225745	cg10431713	cg16048803	cg22675326	cg00727483	cg15544654	cg19541913	cg00510598	cg19860734	cg10831246	cg25642234	cg14189391	cg24506221	cg07133930	cg02217159	cg16304656	cg02520639	cg05783039	cg14164492	cg18161025
cg24923953	cg13915726	cg19815565	cg21519872	cg02369542	cg18159802	cg17221377	cg04784316	cg18294691	cg15751452	cg13948956	cg02689640	cg18268547	cg23067085	cg11470941	cg26302986	cg13273147	cg12431196	cg00323305	cg20783970	cg20306863	cg07446674	cg17221377	cg02394746	cg07745915	cg05849149	cg05516505	cg14988503	cg05067427	cg00321478	cg01840183	cg10040866	cg15724945	cg02689640	cg25524052	cg11077631	cg06479204	cg09610589	cg10226546	cg18268547	cg02360980	cg16111737	cg23351738	cg15701612
cg24924502	cg18117367	cg22164912	cg00308440	cg02224980	cg04962865	cg10520349	cg03967533	cg03286235	cg08309251	cg02713960	cg03534504	cg04917181	cg13946767	cg13156574	cg27052113	cg13825930	cg17788031	cg08189198	cg01248745	cg20731469	cg22711009	cg10520349	cg09867302	cg02203665	cg11445109	cg24505618	cg06943668	cg19635884	cg03942051	cg12217778	cg11350586	cg14606431	cg03534504	cg27099262	cg23360535	cg14755341	cg05056638	cg00815177	cg04917181	cg14947429	cg19885979	cg21879240	cg03198203
cg24927800	cg16104915	cg01399475	cg13039585	cg11706983	cg14281591	cg21870545	cg15781573	cg20072162	cg04485850	cg08350549	cg23986590	cg22334684	cg05743734	cg01123186	cg22782986	cg22877024	cg20755989	cg08066129	cg22186291	cg26777746	cg26665507	cg21870545	cg06126323	cg17083209	cg07774884	cg07611666	cg14116153	cg27612019	cg08323238	cg22951728	cg14046688	cg12550055	cg23986590	cg18643421	cg26566358	cg01717446	cg09918394	cg15174117	cg22334684	cg27548075	cg04256238	cg26058820	cg18715243
cg24932457	cg14247154	cg11878331	cg10333416	cg08333858	cg08160949	cg02155398	cg21127079	cg01406988	cg06213964	cg10857250	cg09084933	cg10249375	cg10959198	cg05088892	cg25645064	cg02285579	cg26584339	cg12145907	cg05452887	cg23019886	cg26411822	cg02155398	cg00810519	cg01235820	cg06641285	cg17504591	cg14872952	cg13918312	cg14029254	cg22823767	cg25476766	cg12851717	cg09084933	cg13639451	cg08969352	cg17741448	cg09577651	cg23627980	cg10249375	cg13530938	cg23066280	cg00574740	cg17410431
cg24935217	cg08547691	cg09728487	cg05725404	cg15122439	cg18347010	cg07592963	cg14824052	cg15658945	cg19025573	cg03915740	cg07768177	cg06934572	cg27275523	cg23981871	cg12519676	cg01765111	cg17553300	cg13133304	cg12525543	cg13072717	cg12303215	cg07592963	cg11025609	cg10926700	cg25143771	cg03812751	cg07592963	cg01988602	cg07545317	cg26479374	cg14671357	cg22041228	cg07768177	cg05933901	cg07676361	cg16647914	cg00610000	cg01554410	cg06934572	cg07660838	cg11174786	cg21038503	cg14032950
cg24937727	cg25968748	cg09232514	cg12851717	cg25209842	cg07488141	cg00767010	cg20969151	cg08959039	cg19923650	cg04789403	cg04436994	cg06896207	cg15648345	cg07981328	cg17953385	cg16158407	cg10852698	cg12546582	cg10172783	cg08080195	cg20064139	cg00767010	cg08248532	cg13373703	cg24290616	cg13035219	cg09237133	cg05419227	cg11714334	cg15563580	cg23435671	cg18972013	cg04436994	cg02428792	cg08530008	cg23850281	cg06401909	cg09515442	cg06896207	cg24503109	cg23689357	cg16505204	cg25929976
cg24939196	cg14399930	cg01749725	cg13786023	cg20740903	cg23829102	cg13353999	cg09295202	cg20357628	cg16170006	cg18010131	cg09743261	cg14478713	cg09956302	cg01369895	cg02695969	cg17392018	cg15917786	cg01620164	cg26469991	cg12732998	cg11960708	cg13353999	cg11233153	cg04819580	cg06752392	cg13485718	cg12848808	cg24454109	cg01027151	cg07749485	cg21809927	cg04337734	cg09743261	cg14961598	cg20313856	cg23750556	cg02148711	cg08935301	cg14478713	cg19532307	cg26982321	cg09821587	cg14262027
cg24940370	cg03121419	cg17995340	cg00610508	cg16209664	cg02226645	cg22885558	cg10653573	cg11027772	cg02236847	cg14809932	cg25577821	cg01528028	cg16126759	cg00936342	cg08832603	cg05297666	cg27125439	cg00709775	cg12526869	cg25758863	cg13777759	cg22885558	cg18473117	cg16793394	cg01359165	cg19253831	cg22730004	cg14391923	cg02589501	cg02405517	cg00269817	cg08306614	cg25577821	cg18321762	cg17380767	cg02869559	cg24775616	cg23106940	cg01528028	cg06786372	cg17744110	cg25727952	cg21182108
cg24940967	cg23696472	cg21317965	cg08850461	cg06317989	cg24536349	cg01932956	cg09563451	cg17935217	cg01330096	cg07677047	cg06744585	cg09748975	cg21140898	cg04786142	cg20764275	cg13436155	cg13482308	cg08428188	cg09666011	cg02871887	cg10430205	cg01932956	cg23939077	cg03759239	cg09804407	cg19357499	cg02614372	cg11450947	cg23359714	cg04596655	cg07564979	cg06103642	cg06744585	cg18712752	cg18132745	cg24863802	cg20163085	cg02869694	cg09748975	cg00088183	cg02224980	cg19820919	cg00087792
cg24943627	cg21040133	cg15491701	cg22160073	cg04017479	cg02575483	cg18180230	cg25134306	cg08130144	cg22338127	cg10318351	cg19925887	cg07832006	cg20025656	cg06491590	cg01969701	cg03049691	cg19162496	cg15416329	cg15612444	cg21400640	cg17199113	cg18180230	cg11184796	cg03050684	cg24461242	cg19604907	cg02930348	cg12251508	cg04519622	cg01157871	cg13174253	cg24705668	cg19925887	cg24923226	cg12031078	cg20592017	cg06082318	cg16763885	cg07832006	cg14078162	cg10286219	cg00098144	cg12951526
cg24945701	cg07874334	cg15552843	cg06416110	cg23994061	cg08339023	cg26201811	cg07178462	cg15904283	cg15364850	cg01601944	cg12901064	cg00919591	cg25781936	cg09447675	cg00912247	cg27456468	cg26011713	cg10107330	cg10426500	cg27030380	cg25725899	cg26201811	cg26039484	cg05492904	cg11703759	cg18061197	cg14473344	cg04059198	cg00409000	cg02939659	cg18153989	cg12111295	cg12901064	cg14403574	cg26105341	cg05991492	cg14497054	cg15264162	cg00919591	cg08156074	cg02075791	cg02972715	cg02068015
cg24946795	cg03456560	cg24761867	cg25454110	cg03493774	cg20450689	cg05531482	cg17581870	cg04475027	cg26401870	cg15646123	cg10650018	cg02199826	cg19656282	cg03061122	cg24592906	cg20599420	cg08319294	cg15970890	cg09034929	cg01642152	cg11552585	cg05531482	cg06743782	cg00786406	cg19038246	cg13997553	cg26213155	cg06013117	cg00166372	cg18089931	cg23360535	cg02326949	cg10650018	cg12910806	cg12991385	cg17346042	cg22180646	cg04111992	cg02199826	cg15820033	cg05887366	cg13805183	cg24192569
cg24947764	cg14580085	cg06646780	cg14485103	cg07470830	cg22193912	cg10902144	cg23328194	cg22187354	cg25429640	cg19711800	cg02071712	cg02908438	cg07171111	cg10841270	cg26366262	cg03915752	cg05289698	cg22758471	cg27549720	cg04606397	cg03051374	cg10902144	cg11019134	cg15227982	cg21092834	cg10587854	cg09626521	cg10896586	cg13932794	cg23246911	cg19155932	cg26873880	cg02071712	cg18923230	cg23848471	cg18502619	cg17227030	cg16807457	cg02908438	cg07516457	cg10434728	cg14105536	cg24521869
cg24948406	cg09310980	cg00096328	cg26926973	cg21759570	cg11541433	cg00070383	cg14005120	cg16009714	cg13298389	cg19928955	cg05986446	cg00738934	cg22352078	cg24693193	cg24341452	cg20996351	cg14137698	cg26948226	cg16242770	cg11565512	cg11908131	cg00070383	cg20067526	cg21406402	cg18119407	cg26922007	cg19621427	cg19375492	cg27624162	cg05078775	cg03517284	cg21881821	cg05986446	cg20996351	cg16248798	cg15215348	cg23124867	cg26744682	cg00738934	cg09895009	cg10100424	cg21911301	cg10087780
cg24951893	cg16443148	cg23966547	cg19355325	cg01692978	cg24079727	cg05945782	cg25880810	cg07465387	cg14582400	cg26883837	cg08786860	cg26872907	cg02407048	cg20648827	cg00249383	cg15416417	cg19340455	cg08166222	cg20740711	cg08156775	cg24785804	cg05945782	cg21109542	cg02598071	cg07921314	cg02347573	cg06995526	cg00274965	cg14332086	cg03452174	cg19953427	cg19415116	cg08786860	cg02086195	cg18792022	cg07638320	cg07516457	cg23656110	cg26872907	cg18571792	cg09721047	cg25688583	cg05499890
cg24952240	cg25246431	cg05691054	cg00785738	cg12277789	cg02848961	cg05051262	cg06760566	cg22048474	cg05512100	cg11014468	cg02228185	cg17760405	cg22589504	cg07135032	cg22015486	cg00054525	cg01024444	cg16357225	cg20535966	cg05657213	cg05763097	cg05051262	cg17888086	cg27232569	cg11200797	cg00024494	cg07557612	cg09039685	cg19916740	cg19045344	cg06215984	cg04597312	cg02228185	cg16429208	cg00164949	cg00255919	cg10130374	cg26195495	cg17760405	cg12858909	cg11809668	cg02250291	cg00150785
cg24969778	cg01882260	cg01164574	cg03126579	cg14665413	cg02833117	cg18089426	cg10896586	cg08969304	cg21847347	cg23762632	cg23494015	cg02360367	cg24717935	cg16711291	cg04168675	cg14372935	cg04142864	cg23299919	cg24965243	cg05066096	cg15509361	cg18089426	cg05033239	cg04004744	cg19306368	cg14273923	cg03849834	cg10765877	cg02313554	cg21377007	cg07090569	cg05020625	cg23494015	cg15410411	cg17127214	cg07747251	cg26055054	cg04582695	cg02360367	cg05204037	cg21142420	cg18313317	cg18114294
cg24974704	cg06798642	cg19175386	cg17437939	cg19053239	cg10728351	cg08774452	cg15209369	cg23627980	cg03819134	cg10799208	cg07168142	cg25072733	cg12749863	cg00650672	cg17759252	cg01398859	cg09146364	cg26809635	cg07946630	cg02333283	cg05760722	cg08774452	cg20767561	cg14748380	cg12946225	cg05974274	cg16524960	cg25645693	cg13495205	cg24711407	cg01244015	cg18009321	cg07168142	cg14391148	cg26777760	cg15257930	cg10533060	cg25528646	cg25072733	cg20308679	cg12434889	cg26946836	cg22927510
cg24975834	cg11749010	cg17596249	cg24351262	cg24427724	cg14840351	cg09953945	cg02645135	cg09610767	cg25619459	cg01250001	cg13308744	cg14896157	cg26557617	cg15344068	cg23885932	cg06204948	cg14482741	cg06648780	cg08251685	cg27323792	cg19126954	cg09953945	cg27403913	cg20130571	cg06744545	cg20449404	cg08012199	cg08219700	cg25149251	cg15380873	cg17239876	cg26516200	cg13308744	cg05031187	cg08247612	cg23731272	cg10538243	cg23797551	cg14896157	cg08555612	cg10272520	cg13080282	cg02245378
cg24980551	cg15000827	cg07554408	cg09920172	cg01519784	cg19494811	cg21620760	cg06486190	cg00458965	cg13794404	cg00290101	cg04889508	cg26909981	cg13518625	cg12517167	cg05448404	cg19684083	cg12462026	cg08040448	cg08458068	cg21474854	cg15590989	cg21620760	cg09231482	cg21350778	cg16724481	cg25843115	cg06196828	cg14176836	cg19143639	cg01990910	cg03951833	cg10279487	cg04889508	cg08461617	cg14966346	cg21109666	cg02620054	cg16117273	cg26909981	cg09592244	cg05697976	cg12452298	cg13197551
cg24981593	cg00530492	cg11835955	cg11799511	cg23194912	cg18414950	cg18827332	cg05964935	cg08957069	cg26579713	cg09787504	cg12105899	cg05825559	cg07804711	cg00433220	cg06747432	cg05260852	cg11152253	cg04855678	cg03128011	cg06334238	cg11900509	cg18827332	cg07834574	cg13175778	cg10001949	cg03048654	cg07332880	cg06136002	cg12118013	cg21362390	cg02547323	cg08903619	cg12105899	cg15650509	cg16078210	cg16590821	cg00233633	cg17292622	cg05825559	cg05916707	cg03146625	cg05949331	cg10445449
cg24983367	cg26342147	cg04455999	cg22614142	cg25775494	cg16857716	cg13657785	cg15193475	cg18725867	cg14961598	cg10147462	cg05109619	cg10266211	cg17343563	cg20584415	cg08915024	cg22078710	cg03212133	cg26542218	cg27520536	cg12206317	cg07929768	cg13657785	cg21321768	cg04570362	cg00523067	cg04407470	cg22530255	cg03441493	cg17997279	cg18727700	cg20744163	cg14118267	cg05109619	cg11317199	cg22951728	cg01079126	cg00369909	cg14478524	cg10266211	cg01270593	cg10706039	cg24657463	cg00675229
cg24993576	cg27561818	cg12845215	cg09832911	cg13781678	cg18972885	cg23725149	cg09759588	cg08510401	cg12281614	cg15949553	cg22818556	cg00974578	cg20566840	cg04759376	cg00960772	cg16766036	cg06148974	cg24673742	cg04148089	cg10774352	cg05649906	cg23725149	cg13194045	cg20001791	cg27661104	cg22123915	cg04768884	cg24750887	cg04424621	cg03176917	cg23289456	cg22004774	cg22818556	cg01306688	cg01385708	cg13853198	cg18701656	cg16686175	cg00974578	cg14314451	cg10726214	cg01076406	cg04112626
cg24995657	cg19428430	cg20187173	cg14737571	cg26046136	cg04344997	cg24734792	cg06695115	cg07003920	cg25602651	cg19981475	cg19725343	cg06645921	cg13371976	cg22378252	cg10723962	cg15481221	cg19098437	cg24724832	cg12742739	cg17151991	cg06440361	cg24734792	cg19726343	cg23067856	cg02582887	cg07394914	cg21022775	cg17297305	cg01185080	cg26328611	cg00421815	cg11944462	cg19725343	cg13381984	cg13431373	cg26931498	cg06919693	cg21649089	cg06645921	cg07601320	cg26936230	cg21176603	cg19477205
cg24995678	cg12754495	cg03325407	cg23325335	cg25751787	cg01347048	cg13377264	cg14124646	cg05821789	cg06560760	cg18121190	cg06231618	cg06452129	cg19320820	cg15043492	cg01343363	cg09887589	cg16096176	cg24142633	cg01533115	cg01114224	cg25390787	cg13377264	cg12097883	cg08161666	cg22306928	cg20545907	cg09248897	cg17977273	cg10572943	cg13716034	cg02020018	cg17569032	cg06231618	cg13918312	cg27151677	cg07449205	cg10606923	cg00481227	cg06452129	cg21025501	cg09227616	cg22946377	cg10021749
cg24996981	cg08296680	cg23732024	cg27349333	cg09486778	cg01355757	cg26075742	cg27304415	cg13759676	cg18771357	cg05947181	cg07826058	cg00857907	cg00602115	cg13649400	cg05614735	cg18307604	cg15526081	cg21171335	cg20879096	cg13585927	cg10382206	cg26075742	cg22284398	cg24783119	cg23026554	cg21058822	cg17682357	cg20453861	cg16315447	cg03172171	cg03096488	cg25432294	cg07826058	cg19193931	cg07374632	cg26399113	cg25473115	cg05585317	cg00857907	cg11625005	cg08626131	cg09424526	cg21200408
cg25000623	cg05163329	cg19642470	cg13168374	cg00381755	cg02812891	cg14950829	cg10069736	cg00308159	cg16347858	cg26763380	cg05223760	cg00708598	cg19200589	cg04169243	cg14221171	cg18587984	cg09173621	cg07813275	cg01600123	cg07867687	cg03330372	cg14950829	cg14244636	cg05071823	cg20216854	cg24392532	cg19697239	cg14453693	cg21341586	cg14262681	cg10588962	cg03711129	cg05223760	cg24419094	cg02161125	cg03213202	cg16824901	cg21606887	cg00708598	cg18827332	cg21931717	cg26263563	cg24158160
cg25005357	cg21042248	cg22724998	cg16875057	cg03972745	cg00804179	cg27430293	cg04723534	cg21964928	cg08104448	cg08645860	cg15506036	cg19901523	cg18420781	cg11052259	cg11947548	cg00488364	cg18393046	cg18997901	cg09607363	cg15131282	cg15452308	cg27430293	cg11491247	cg15370635	cg18139256	cg23341085	cg01203812	cg07524997	cg21385909	cg27404676	cg17044356	cg00832270	cg15506036	cg03010009	cg14759366	cg18765710	cg05394663	cg26807767	cg19901523	cg11722971	cg08806184	cg06140698	cg15571896
cg25007705	cg01016191	cg24359926	cg16773162	cg05355311	cg14134003	cg07060233	cg05888872	cg26793903	cg03288922	cg14518185	cg13936874	cg02071243	cg12524725	cg16635948	cg27238887	cg25270201	cg05368966	cg08848711	cg23732608	cg25898146	cg13673290	cg07060233	cg04914930	cg06916239	cg21380860	cg18146737	cg21103385	cg25299750	cg00616243	cg04388989	cg18396637	cg00421164	cg13936874	cg20219172	cg20878925	cg13379325	cg16200116	cg23519637	cg02071243	cg17980283	cg03989507	cg27564716	cg19784428
cg25010788	cg13484813	cg15241084	cg07068956	cg11616651	cg26688923	cg16899088	cg00731062	cg02701080	cg27376024	cg25880781	cg13892570	cg00636527	cg07817739	cg18167466	cg12609052	cg24974356	cg00549574	cg23005797	cg15499368	cg09952002	cg03639671	cg16899088	cg15691129	cg23031103	cg05729372	cg18692149	cg06166885	cg26113809	cg06779672	cg10948630	cg10981727	cg14384214	cg13892570	cg04392615	cg22410743	cg22884516	cg03370951	cg23099839	cg00636527	cg03660331	cg26821721	cg01857829	cg06588605
cg25012961	cg27397757	cg26021960	cg01695643	cg27106290	cg21404980	cg11787508	cg04877910	cg18789918	cg10587913	cg02518546	cg21651000	cg01309870	cg05196026	cg07459121	cg03497652	cg26450106	cg04269043	cg20811755	cg20272155	cg03558222	cg10551329	cg11787508	cg20344820	cg27314002	cg18808929	cg11428886	cg01047778	cg07752409	cg09956302	cg10125901	cg13198297	cg18091046	cg21651000	cg03295251	cg26518560	cg07175288	cg21849844	cg05045028	cg01309870	cg11862731	cg21504093	cg05652551	cg23315892
cg25017223	cg22264898	cg23832225	cg18344930	cg06452419	cg10517290	cg21131239	cg06898308	cg18483529	cg26019295	cg21857668	cg21887683	cg00250430	cg02048645	cg00593773	cg03817911	cg16059374	cg13498757	cg18130044	cg15373098	cg16490823	cg19202292	cg21131239	cg09556823	cg05397813	cg21842523	cg07174665	cg03399271	cg10486069	cg18456459	cg23280339	cg27205487	cg14530143	cg21887683	cg02898721	cg04886514	cg21537736	cg02269797	cg05206294	cg00250430	cg23554546	cg22655582	cg01750764	cg17569842
cg25023816	cg15899743	cg18346398	cg17755913	cg02271139	cg19026859	cg13942283	cg03011535	cg08279075	cg15408722	cg06059810	cg09752496	cg17554126	cg21916655	cg08464009	cg09982942	cg21106461	cg19713109	cg12409074	cg23251761	cg01320579	cg13357408	cg13942283	cg23004409	cg10959408	cg05449830	cg17624891	cg08128768	cg21727314	cg01066472	cg21340815	cg03819692	cg05361489	cg09752496	cg23515702	cg03116035	cg11290635	cg24826745	cg15081344	cg17554126	cg00253658	cg05242815	cg10947633	cg16311462
cg25026992	cg08426891	cg26342147	cg16134191	cg00849610	cg23149881	cg24969520	cg18755094	cg17262025	cg18049030	cg05377576	cg21655480	cg12679760	cg26086468	cg06650847	cg25689193	cg00738934	cg13906860	cg09013975	cg08282540	cg17332306	cg06759806	cg24969520	cg02161125	cg07181702	cg00786657	cg14848289	cg15603812	cg00577449	cg08457421	cg24258881	cg25399162	cg07591362	cg21655480	cg12377701	cg02304222	cg05695959	cg25623339	cg18741372	cg12679760	cg23866403	cg07487572	cg04940582	cg15444149
cg25032094	cg16314146	cg04904385	cg05194426	cg10292154	cg17098965	cg19596983	cg02389040	cg06962801	cg23897336	cg03032532	cg22622899	cg19870698	cg05639246	cg27392771	cg19397037	cg20649663	cg06150148	cg26309983	cg22711601	cg24402667	cg14102880	cg19596983	cg16303923	cg25385940	cg23429696	cg09485853	cg14766700	cg13716034	cg11067786	cg14753070	cg14893857	cg03553278	cg22622899	cg18717600	cg17095910	cg25568243	cg01560464	cg24768135	cg19870698	cg09584051	cg22044840	cg04872851	cg06912964
cg25032321	cg24602369	cg25546488	cg17733447	cg21230493	cg01029568	cg26576890	cg21393124	cg06743588	cg17956079	cg21860846	cg13990355	cg12144446	cg15001381	cg02883147	cg22677715	cg12610859	cg03900241	cg01850449	cg08577913	cg11717280	cg10116675	cg26576890	cg08157292	cg24935896	cg26913058	cg03656863	cg05192538	cg02931660	cg03475665	cg27295742	cg09506675	cg19263630	cg13990355	cg11891395	cg27322863	cg13388253	cg03450733	cg19451168	cg12144446	cg25715134	cg08189801	cg11790074	cg10038618
cg25032595	cg15165114	cg03935448	cg17737409	cg05508296	cg09062708	cg12736501	cg21649629	cg12846139	cg24613375	cg23112505	cg19392138	cg03033688	cg06202737	cg05514531	cg09486778	cg13625631	cg24923931	cg03874199	cg11118778	cg08906015	cg01523474	cg12736501	cg22216738	cg13808641	cg18329931	cg09655329	cg12727680	cg18250838	cg23157067	cg20288588	cg00881585	cg10390435	cg19392138	cg07954607	cg02534659	cg24799830	cg11033617	cg02290617	cg03033688	cg27044041	cg16075641	cg11875926	cg20810396
cg25032991	cg15205435	cg14642832	cg27365701	cg14020652	cg01987353	cg10543035	cg22516566	cg07148197	cg07046426	cg10308253	cg27583307	cg20222562	cg25839267	cg13609544	cg20981086	cg05888872	cg17961384	cg12374721	cg14590681	cg19690879	cg21963643	cg10543035	cg04070122	cg17235897	cg03400139	cg05101821	cg21485895	cg26992600	cg10799055	cg02466815	cg00869298	cg26846424	cg27583307	cg16634544	cg01314643	cg01762011	cg00240178	cg25499687	cg20222562	cg02283535	cg17163527	cg27511181	cg06206957
cg25035485	cg00650640	cg19589494	cg00020474	cg03677492	cg08288130	cg10423052	cg18731398	cg01957732	cg08609578	cg26439324	cg20767433	cg05813297	cg13406243	cg06624970	cg07814289	cg12058544	cg09048905	cg14571004	cg24562110	cg01087463	cg20197130	cg10423052	cg06084952	cg26076793	cg03445679	cg01576142	cg26218982	cg21635307	cg01398912	cg09580214	cg04691908	cg13986272	cg20767433	cg16972885	cg00810334	cg04585209	cg02020018	cg27312312	cg05813297	cg11086421	cg14313184	cg27483007	cg06821999
cg25035631	cg17555825	cg10800620	cg14806083	cg17159699	cg05209483	cg10069736	cg26981170	cg26215967	cg10903903	cg09642857	cg10062945	cg21270243	cg10413105	cg02349334	cg12475507	cg20104776	cg10541169	cg17468267	cg00768158	cg08135718	cg06687846	cg10069736	cg11921539	cg01704105	cg13380624	cg17163168	cg12341047	cg07620571	cg10549831	cg06539694	cg11672740	cg14961598	cg10062945	cg17883035	cg08742575	cg06144608	cg02875185	cg07601542	cg21270243	cg19389293	cg23595621	cg19916659	cg19777540
cg25037165	cg20065569	cg13593192	cg03596280	cg04567140	cg07187289	cg19280586	cg00425843	cg10164885	cg19053239	cg14931071	cg01364478	cg08593141	cg14279121	cg20480740	cg24064266	cg27381383	cg02998620	cg10319905	cg01756638	cg05461734	cg04299200	cg19280586	cg08239858	cg05310309	cg03836638	cg24154325	cg05727225	cg20504202	cg05601917	cg07069575	cg10415685	cg01554410	cg01364478	cg17740140	cg06443675	cg21397157	cg00813156	cg16758800	cg08593141	cg00082713	cg22948791	cg17481936	cg13252968
cg25042465	cg26869615	cg20562447	cg05982473	cg02447879	cg04535902	cg10342899	cg02902865	cg01161877	cg22781400	cg06154903	cg04094811	cg16961536	cg17835180	cg01323777	cg10136354	cg21081729	cg11527930	cg13602343	cg02462812	cg02395917	cg26593067	cg10342899	cg13631444	cg01427471	cg01550716	cg17382459	cg04407317	cg14526375	cg25947489	cg16676177	cg07355337	cg17635903	cg04094811	cg09227616	cg27196974	cg18771570	cg14309008	cg22983555	cg16961536	cg08447992	cg15732840	cg05081497	cg05569987
cg25047306	cg11337025	cg16401668	cg16540590	cg15135704	cg08201451	cg26987660	cg18963509	cg24377694	cg00653387	cg00947324	cg15896446	cg26833169	cg09278708	cg26227310	cg11447040	cg05434397	cg21526750	cg19639041	cg13545850	cg26307926	cg00403616	cg26987660	cg03613433	cg01471960	cg18153437	cg24079251	cg23342718	cg05079544	cg20316713	cg03301848	cg00930833	cg04723436	cg15896446	cg12243133	cg05364487	cg14986136	cg12058501	cg22366629	cg26833169	cg07965110	cg11484115	cg03437770	cg05895376
cg25051331	cg21558545	cg04603976	cg13390800	cg16113156	cg20350671	cg03272195	cg06128521	cg05946827	cg15978565	cg01485790	cg25769566	cg18968597	cg18746451	cg06252333	cg18448746	cg21871746	cg15542283	cg14902389	cg17187438	cg06455206	cg03108114	cg03272195	cg03769817	cg21884122	cg13370916	cg17120578	cg26274812	cg22601415	cg11796455	cg19598567	cg06777472	cg04920416	cg25769566	cg05560728	cg07545858	cg19954218	cg24268966	cg17337467	cg18968597	cg02129889	cg25588740	cg03035704	cg04024800
cg25052156	cg02633036	cg22388417	cg25925252	cg19465124	cg01765406	cg08642111	cg06309788	cg18398009	cg06359703	cg09410389	cg02803819	cg11166600	cg00619443	cg19302183	cg00935015	cg05745631	cg20321768	cg16104076	cg22328208	cg01301803	cg15153383	cg08642111	cg01383799	cg14886849	cg13830300	cg25600472	cg15485323	cg12092005	cg13569424	cg22319267	cg14031033	cg15841310	cg02803819	cg08876039	cg11468748	cg12302982	cg07537750	cg12630596	cg11166600	cg25349820	cg03160935	cg00852705	cg25695029
cg25052176	cg21859434	cg23536473	cg01863042	cg03355998	cg23159678	cg01730970	cg02335533	cg09207762	cg23014549	cg21275690	cg05626079	cg05244762	cg08955276	cg19861117	cg22915373	cg08119295	cg06834998	cg22328256	cg08202972	cg14981189	cg00851394	cg01730970	cg01757116	cg09169516	cg13980113	cg07909128	cg21962835	cg08779649	cg17153045	cg05860920	cg21834032	cg14214586	cg05626079	cg15815114	cg11753124	cg23325963	cg16262201	cg24536703	cg05244762	cg19039586	cg01669374	cg25683810	cg20852250
cg25052456	cg16668651	cg18683047	cg05478392	cg19620086	cg24834199	cg09150065	cg20318845	cg15533453	cg02478907	cg13295660	cg08386537	cg14543255	cg02397176	cg00355286	cg26672688	cg18888655	cg17514353	cg01201519	cg10551134	cg02691192	cg12212453	cg09150065	cg17914143	cg26428069	cg16800975	cg08193681	cg20737382	cg19591080	cg01345087	cg05775627	cg17062249	cg22509053	cg08386537	cg14493920	cg27167979	cg23527532	cg08280368	cg23949574	cg14543255	cg08682532	cg14880184	cg16875863	cg12271079
cg25053018	cg09195389	cg15312943	cg16014725	cg02410480	cg00543364	cg03160508	cg02632314	cg04839761	cg14777634	cg00562468	cg16107628	cg11433866	cg22253329	cg09006420	cg25602651	cg10706039	cg15317815	cg10934870	cg12305798	cg24243629	cg23910098	cg03160508	cg24375409	cg00376553	cg16634545	cg23680451	cg16019434	cg18093572	cg25129124	cg08089354	cg19487738	cg19113920	cg16107628	cg03463948	cg08222309	cg25600606	cg06358671	cg02805890	cg11433866	cg12317414	cg20879096	cg05975928	cg18560551
cg25063151	cg06569139	cg18632412	cg00532413	cg10403394	cg15689991	cg02799466	cg11299190	cg02896941	cg17486860	cg01603549	cg21136104	cg25514328	cg16735509	cg21247540	cg16942327	cg15139163	cg21911363	cg03232056	cg08799656	cg27086308	cg14281092	cg02799466	cg03517379	cg08447324	cg18098065	cg05765011	cg14091896	cg10559416	cg00839579	cg04503093	cg02742139	cg23088184	cg21136104	cg04586579	cg22975791	cg00321709	cg14706338	cg06833110	cg25514328	cg05927190	cg24521811	cg23881119	cg02981183
cg25066665	cg19988426	cg26814835	cg27091865	cg19242688	cg15412815	cg07266431	cg14201929	cg11738192	cg09059250	cg19712291	cg12064213	cg14789818	cg24877677	cg18878210	cg09610578	cg19778253	cg12704708	cg15469321	cg08209935	cg10245273	cg08416194	cg07266431	cg22532194	cg27018309	cg15368722	cg11286063	cg19550490	cg01286388	cg25178481	cg17464366	cg27272679	cg16894263	cg12064213	cg26817877	cg10801213	cg25051948	cg00769915	cg18547299	cg14789818	cg13048171	cg18124134	cg24874191	cg15564619
cg25068253	cg10385382	cg17914143	cg07462756	cg07870307	cg07209071	cg08823894	cg21113478	cg08875948	cg03655683	cg06468442	cg05418506	cg11150664	cg26048523	cg20562147	cg03180953	cg17569032	cg01695225	cg00449067	cg08464305	cg10030250	cg22290648	cg08823894	cg00335286	cg10671757	cg18277764	cg00058887	cg21953905	cg00391044	cg21105787	cg22417678	cg17345373	cg10366797	cg05418506	cg12061216	cg11391732	cg18869368	cg05965863	cg23281432	cg11150664	cg03918756	cg21406075	cg01063768	cg03031613
cg25069807	cg05014727	cg03225787	cg16543094	cg03597174	cg17701168	cg26135388	cg16492597	cg21624739	cg00053010	cg24504349	cg02490460	cg16996682	cg03010972	cg25420238	cg26371771	cg13573036	cg00267352	cg22559034	cg27333993	cg22502153	cg12833872	cg26135388	cg26361533	cg06569904	cg12118708	cg18145759	cg21855135	cg24088508	cg24051554	cg25958766	cg17654284	cg18053715	cg02490460	cg00510689	cg18271789	cg25711558	cg00081799	cg26065057	cg16996682	cg14288235	cg10655551	cg10324219	cg11786776
cg25072949	cg11692124	cg21765125	cg21366688	cg11142389	cg22678083	cg04150136	cg14768459	cg04698114	cg25735305	cg02419362	cg14845812	cg23965214	cg08271804	cg02277530	cg14634918	cg12236164	cg14108567	cg23250574	cg00632374	cg19479609	cg17474222	cg04150136	cg26320504	cg15395971	cg23942897	cg01465824	cg18663063	cg25852925	cg23370536	cg02058408	cg22010317	cg25316749	cg14845812	cg00227584	cg05849875	cg01716666	cg23484208	cg10659805	cg23965214	cg17432857	cg12160664	cg10359143	cg25706683
cg25092838	cg08421126	cg00768487	cg11795854	cg00493422	cg02362246	cg26004771	cg03473408	cg15909933	cg20245757	cg07301044	cg05803370	cg26934726	cg08196968	cg02486855	cg00479827	cg25656978	cg00829575	cg12993715	cg07516457	cg06673178	cg12258179	cg26004771	cg17935021	cg10387579	cg10477905	cg16550010	cg25553799	cg19885057	cg07041999	cg11901680	cg08362273	cg02271687	cg05803370	cg10147797	cg18799866	cg13431666	cg16206341	cg27642784	cg26934726	cg20766178	cg06219624	cg06667153	cg10272520
cg25093813	cg21912060	cg09829263	cg03472898	cg13248574	cg11868247	cg19116018	cg18833559	cg18056695	cg20289913	cg14016676	cg26389950	cg03740162	cg21415530	cg06627151	cg23954268	cg24161057	cg01448115	cg21811284	cg18766475	cg13257654	cg26396443	cg19116018	cg06852605	cg19358520	cg17826980	cg20167366	cg15959715	cg11237852	cg22443975	cg12384499	cg23695037	cg25640519	cg26389950	cg21792737	cg08023175	cg17069914	cg01539948	cg05517233	cg03740162	cg02109484	cg18826637	cg02032125	cg00894757
cg25095032	cg13545297	cg01894091	cg08597733	cg25587662	cg03759948	cg08384314	cg18101140	cg21771200	cg23019886	cg22459204	cg02335533	cg02919615	cg13667243	cg04887066	cg24741158	cg06451739	cg09091181	cg14512563	cg15830591	cg03107235	cg15254559	cg08384314	cg18507125	cg16708880	cg23350336	cg00059652	cg27303538	cg02288667	cg04569837	cg24183173	cg21706229	cg09462089	cg02335533	cg02574464	cg16639627	cg16371598	cg06747543	cg25852925	cg02919615	cg07363657	cg04292836	cg23291376	cg18483487
cg25105522	cg14029489	cg16413687	cg04705620	cg26966245	cg05137263	cg07993547	cg11681321	cg11090139	cg15892785	cg01073572	cg00479827	cg16234557	cg27312388	cg01280881	cg04705620	cg06359703	cg14273923	cg09068128	cg16559598	cg14480446	cg06231362	cg07993547	cg19860734	cg12496211	cg00778995	cg20064139	cg27260772	cg17917970	cg27323154	cg03533500	cg03889542	cg19871940	cg00479827	cg01916088	cg00466309	cg23503517	cg00308367	cg06713675	cg16234557	cg17618595	cg12436377	cg05960677	cg07167872
cg25109019	cg02878891	cg17655451	cg22878693	cg04709035	cg13917614	cg05392844	cg01601926	cg06650847	cg18862210	cg16145324	cg24211976	cg00810971	cg09336406	cg13822691	cg01019188	cg02299497	cg14862207	cg24559064	cg13519918	cg13912307	cg06817539	cg05392844	cg04142750	cg01513392	cg04320510	cg24149590	cg12966367	cg23995459	cg05305327	cg23020891	cg25122699	cg14914552	cg24211976	cg00935015	cg11170393	cg18650670	cg07866909	cg03450842	cg00810971	cg08672140	cg14138275	cg24630825	cg19349476
cg25109721	cg02145916	cg19883748	cg01347228	cg08722883	cg06392753	cg04387835	cg06178383	cg14363114	cg14005246	cg19366147	cg07544796	cg05740959	cg06606213	cg25914522	cg02455706	cg18851795	cg04579493	cg15082028	cg22525294	cg13180252	cg06494642	cg04387835	cg12944030	cg22944823	cg01871428	cg07384708	cg21531654	cg09803959	cg09738064	cg13491724	cg01894985	cg20961824	cg07544796	cg12219434	cg24486037	cg14265823	cg14683380	cg11898646	cg05740959	cg26157279	cg04104463	cg03743262	cg16218340
cg25110832	cg23058405	cg13613682	cg13435834	cg24897392	cg23969380	cg18623216	cg10663897	cg18988170	cg08356243	cg13114921	cg21789131	cg09013655	cg25290227	cg11930477	cg09807875	cg15232718	cg22478121	cg21287054	cg01856640	cg10772322	cg23778064	cg18623216	cg15620250	cg08502159	cg05931312	cg10025714	cg03082234	cg26454662	cg26647197	cg17249268	cg05800761	cg00852921	cg21789131	cg16540590	cg09288789	cg01126699	cg23867647	cg00735876	cg09013655	cg05337681	cg05222958	cg10507754	cg16765487
cg25119155	cg03043296	cg06379435	cg23424136	cg09940355	cg06143732	cg06679538	cg19193403	cg22536580	cg09114581	cg24191821	cg16629288	cg13736514	cg04945541	cg00998438	cg13608094	cg15027294	cg00583858	cg26019112	cg14113300	cg00198141	cg27615468	cg06679538	cg27098685	cg10044466	cg27327580	cg07499553	cg20743881	cg21618455	cg24034992	cg02184147	cg25541754	cg08866794	cg16629288	cg09287629	cg11801727	cg05353292	cg13060970	cg01577933	cg13736514	cg05542957	cg06451822	cg19915181	cg06980932
cg25119415	cg24531955	cg00192026	cg13548946	cg18049030	cg02574175	cg10385290	cg25754068	cg24650501	cg08070327	cg11908057	cg19866866	cg25481160	cg00573857	cg18261434	cg12616923	cg06539091	cg12580770	cg10444255	cg02294020	cg19980151	cg14678430	cg10385290	cg06430309	cg15925343	cg06541218	cg02469095	cg13588826	cg06864789	cg13995854	cg19263433	cg17815035	cg09805172	cg19866866	cg14708411	cg04314711	cg14933706	cg14297867	cg05155520	cg25481160	cg04175027	cg02388378	cg15438506	cg01763575
cg25122233	cg06228453	cg17123338	cg19358442	cg15358931	cg08783090	cg09640300	cg20911180	cg23603027	cg21885251	cg25758137	cg13054234	cg09910635	cg13655082	cg07541744	cg03070187	cg21341928	cg08748170	cg22388948	cg09883659	cg03796381	cg27014354	cg09640300	cg10772263	cg08844169	cg06230513	cg02274869	cg27110491	cg11115577	cg26343001	cg25004441	cg06963182	cg25605313	cg13054234	cg08806779	cg15740507	cg17558772	cg04550823	cg02881374	cg09910635	cg25433552	cg05445588	cg25253815	cg17269633
cg25125060	cg16353615	cg01361351	cg19871388	cg05819912	cg04936619	cg26068160	cg16957163	cg04553364	cg16953006	cg11181726	cg07799491	cg09978533	cg14517743	cg20668321	cg02646528	cg00126889	cg18899220	cg00218447	cg24402667	cg10577511	cg04283330	cg26068160	cg12341018	cg21723903	cg10443148	cg00916884	cg25532201	cg04423187	cg21543859	cg27640794	cg09313482	cg01282174	cg07799491	cg01054354	cg10208303	cg15375239	cg17511604	cg11671400	cg09978533	cg13149116	cg13639016	cg25724283	cg20531550
cg25125450	cg25345746	cg02291897	cg03408904	cg01140416	cg12699599	cg01799734	cg26489369	cg02367144	cg10726559	cg18336854	cg06832339	cg00893242	cg24822529	cg03233490	cg17939040	cg22954978	cg16391404	cg08260790	cg03122511	cg25623545	cg06160809	cg01799734	cg19860245	cg13796381	cg17575124	cg23471067	cg15443530	cg06531671	cg26353176	cg24970360	cg25642917	cg03993368	cg06832339	cg24304249	cg02279503	cg06153925	cg00768487	cg09789426	cg00893242	cg15649236	cg17001703	cg23056602	cg11328313
cg25127852	cg07899016	cg25353450	cg02657611	cg12084750	cg16282618	cg03017264	cg10143960	cg08668359	cg17638160	cg14654239	cg01821113	cg16060204	cg25764899	cg04367503	cg26926612	cg05658707	cg20788415	cg27091422	cg08757574	cg04341454	cg04893913	cg03017264	cg14631438	cg00975971	cg17344755	cg21000447	cg13455717	cg02821380	cg19764731	cg26232247	cg02399098	cg17849117	cg01821113	cg04095097	cg17552357	cg20390711	cg11552829	cg00723275	cg16060204	cg08514385	cg19474888	cg00611674	cg15769689
cg25129124	cg04887494	cg02732801	cg25843115	cg10587989	cg18249580	cg25821785	cg01876531	cg02984614	cg23793961	cg20762861	cg22700880	cg13499395	cg25302957	cg08353973	cg26319015	cg07931391	cg21213593	cg03723247	cg18291437	cg08626646	cg10601476	cg25821785	cg23736843	cg16091995	cg00262030	cg02348751	cg18222509	cg21639713	cg16505204	cg18266853	cg12323274	cg08364137	cg22700880	cg11081752	cg02952295	cg19082708	cg18500448	cg15661671	cg13499395	cg04570624	cg20121427	cg17684858	cg10307052
cg25132536	cg01602621	cg24824472	cg04620298	cg27643147	cg18759102	cg01595366	cg06257038	cg01466017	cg10366093	cg14214586	cg10553103	cg10661163	cg16195091	cg01399475	cg20469680	cg01733439	cg00943245	cg09334915	cg07710266	cg02788637	cg15684231	cg01595366	cg18537383	cg01058360	cg21511203	cg23032936	cg19764047	cg00988678	cg03100992	cg23898213	cg15755924	cg17951713	cg10553103	cg19579217	cg21105875	cg09252204	cg20231084	cg25283465	cg10661163	cg23299919	cg20921890	cg12391643	cg24443250
cg25134328	cg00275741	cg15031753	cg00854273	cg20258698	cg10104290	cg13515842	cg13787135	cg01051310	cg04057956	cg05376227	cg03116837	cg27589988	cg16336556	cg15709989	cg10017260	cg14463725	cg18830898	cg11450947	cg02066936	cg03548857	cg19172487	cg13515842	cg03558222	cg02086310	cg01671642	cg00019678	cg09170112	cg11406453	cg00895196	cg09977852	cg12302982	cg02766937	cg03116837	cg06635871	cg21051815	cg13118590	cg23036678	cg03834286	cg27589988	cg26578682	cg19131647	cg08628431	cg17117277
cg25139649	cg11260046	cg21234265	cg09171111	cg15902390	cg01348584	cg26623837	cg06936290	cg12523974	cg02704570	cg11986223	cg02749105	cg02793828	cg25503149	cg04288012	cg11856932	cg27502296	cg02852791	cg11584332	cg05655457	cg15438314	cg17937564	cg26623837	cg05527856	cg23927970	cg04795713	cg10712561	cg18236421	cg13621396	cg12516305	cg22545206	cg22329579	cg25708364	cg02749105	cg22237345	cg20447038	cg03454353	cg27025384	cg22917286	cg02793828	cg18155840	cg12379383	cg14251005	cg08195538
cg25142340	cg19511382	cg26978172	cg21434376	cg04808365	cg11393995	cg09662496	cg25034941	cg22120063	cg20643952	cg08325898	cg12902206	cg02023345	cg27494647	cg11857742	cg15660517	cg16412513	cg14470409	cg17116120	cg02871887	cg17758583	cg11209880	cg09662496	cg15230883	cg14510905	cg03041696	cg04285033	cg00072711	cg13115455	cg16374663	cg04828704	cg15374435	cg13355801	cg12902206	cg06734985	cg04037732	cg00179446	cg05032903	cg25880781	cg02023345	cg18569734	cg00545916	cg03756778	cg18519757
cg25143990	cg24366429	cg22386583	cg18085636	cg11730722	cg16472369	cg04457792	cg06330593	cg09317884	cg22976832	cg23304023	cg01057705	cg04319873	cg21604054	cg06158088	cg02494582	cg14975547	cg19485911	cg01990106	cg24978383	cg09131511	cg19108881	cg04457792	cg13713922	cg13309012	cg13561855	cg18644703	cg06713076	cg14431020	cg11194545	cg11184796	cg25432232	cg15638414	cg01057705	cg26116937	cg02583883	cg01773478	cg14395885	cg25290227	cg04319873	cg19856897	cg07727170	cg05397738	cg03315407
cg25144893	cg18886245	cg00971613	cg05349016	cg00950947	cg01429933	cg07489502	cg16296417	cg04106647	cg05068848	cg15180617	cg08765317	cg13436155	cg05129325	cg00083790	cg05766489	cg05223249	cg11859529	cg02228185	cg21661837	cg07929406	cg26755097	cg07489502	cg07788437	cg15609035	cg07640473	cg14235846	cg06741096	cg26155828	cg02183170	cg17711870	cg12297590	cg00890916	cg08765317	cg22861548	cg01817393	cg18000886	cg20808613	cg18245160	cg13436155	cg24444923	cg20281601	cg14523284	cg13810915
cg25147026	cg17078427	cg20668321	cg16042259	cg16481280	cg14689338	cg18757468	cg12269374	cg07830254	cg18617708	cg02994943	cg25499687	cg02115416	cg25907743	cg08882363	cg02213684	cg22451358	cg08921491	cg21858255	cg06223539	cg04337734	cg11957438	cg18757468	cg05757475	cg17011964	cg00523379	cg01363714	cg06038599	cg25140188	cg24633771	cg24246628	cg14542554	cg16129200	cg25499687	cg05578840	cg25499905	cg06711837	cg22625568	cg00007076	cg02115416	cg24389217	cg17082640	cg20543837	cg08456334
cg25148758	cg07216425	cg27640794	cg07010207	cg21037265	cg10862468	cg05270938	cg14645017	cg02069674	cg03198061	cg13939078	cg13849454	cg27228433	cg18780769	cg15682807	cg11118440	cg02147231	cg07828380	cg02532853	cg06397427	cg12205429	cg22739554	cg05270938	cg25344401	cg13613634	cg03429643	cg03335246	cg23404612	cg24939196	cg03420998	cg02390319	cg00291222	cg18870258	cg13849454	cg02936752	cg07363697	cg25633678	cg06677089	cg05242526	cg27228433	cg05998295	cg06981033	cg01021487	cg07926895
cg25150953	cg08616654	cg26951340	cg03446876	cg14150727	cg05760937	cg01292613	cg22409100	cg03761952	cg02770249	cg15660418	cg02365220	cg05053689	cg08655871	cg11842367	cg01645295	cg00002033	cg09652142	cg04712122	cg24367840	cg19423978	cg12482501	cg01292613	cg03560416	cg23033158	cg02782889	cg22827250	cg19344881	cg09156207	cg03923640	cg21166989	cg17239008	cg14128735	cg02365220	cg25645693	cg16318112	cg14913969	cg14022183	cg18385824	cg05053689	cg07902749	cg02583883	cg09557387	cg01097872
cg25153233	cg09571345	cg21230547	cg12616923	cg19214594	cg25580581	cg08891110	cg04459360	cg20772332	cg14435720	cg18450582	cg01499518	cg25207248	cg13074866	cg02937293	cg26985289	cg00940140	cg00560724	cg14331765	cg11503297	cg14753355	cg26065909	cg08891110	cg25513800	cg14528751	cg14289511	cg21752469	cg05181597	cg15705813	cg13981132	cg19048251	cg17379932	cg12461113	cg01499518	cg16084872	cg04092033	cg01696784	cg20495737	cg16991765	cg25207248	cg11710887	cg17022362	cg15752343	cg02628483
cg25153266	cg11875624	cg26309929	cg07198345	cg03380791	cg08874821	cg01986648	cg01431993	cg11423323	cg12183501	cg12593746	cg16587725	cg19885625	cg02006203	cg26915343	cg26005196	cg00240113	cg05064925	cg19969694	cg00072288	cg13077484	cg06031268	cg01986648	cg13915576	cg03899054	cg26440261	cg07184627	cg24246628	cg10713589	cg08813944	cg10949113	cg19360482	cg00528016	cg16587725	cg09322259	cg24938166	cg10167378	cg00436969	cg21605369	cg19885625	cg07118262	cg23506042	cg19142341	cg02982753
cg25157999	cg26067760	cg22543374	cg00374088	cg08781728	cg04774469	cg22905292	cg11048797	cg09833789	cg00581154	cg02707176	cg13876135	cg18049571	cg07911664	cg08605991	cg01462453	cg16461134	cg00603371	cg09342225	cg02658488	cg05595692	cg00188654	cg22905292	cg24346868	cg17588096	cg24458896	cg16179969	cg04557357	cg02866149	cg01177709	cg21576187	cg07886701	cg11820840	cg13876135	cg20790618	cg05144814	cg19570406	cg09199014	cg01883155	cg18049571	cg21734707	cg20941737	cg14613878	cg24602369
cg25161029	cg02129889	cg11970204	cg05341539	cg12126857	cg02327001	cg02788195	cg02826890	cg14835517	cg22084642	cg01555764	cg13813366	cg19939909	cg05359249	cg15431659	cg20371378	cg25441577	cg07318999	cg19753675	cg20021806	cg01884681	cg17264609	cg02788195	cg22044840	cg17864650	cg02320784	cg06282524	cg14413904	cg05074732	cg08121925	cg04830812	cg06689049	cg16668651	cg13813366	cg05740739	cg16628183	cg12809098	cg19043778	cg10476451	cg19939909	cg02112168	cg21862353	cg07171527	cg26768584
cg25168494	cg07174665	cg16681157	cg01057176	cg12298268	cg09166091	cg08423533	cg23936766	cg10523105	cg02235249	cg18090970	cg04793532	cg15279308	cg25767504	cg07567376	cg13742526	cg02288667	cg13115118	cg04778178	cg18967534	cg06038180	cg21473814	cg08423533	cg02837536	cg21647114	cg04513006	cg08547691	cg06995828	cg25158266	cg24610231	cg02852791	cg08380477	cg11750112	cg04793532	cg22367872	cg03181214	cg12944030	cg06834235	cg01716975	cg15279308	cg16996144	cg02848074	cg21043160	cg26994526
cg25173405	cg14844341	cg06379192	cg22775636	cg18562935	cg03730946	cg03880355	cg15417244	cg24724084	cg05210501	cg06964027	cg18864124	cg19622777	cg14384416	cg13672379	cg18542967	cg04918728	cg12596243	cg14757738	cg09625274	cg20418394	cg11815480	cg03880355	cg25708850	cg01446571	cg05141333	cg27427581	cg12162530	cg05994819	cg02244431	cg03184357	cg12308391	cg01074584	cg18864124	cg18121224	cg25201998	cg01761758	cg09577324	cg17171786	cg19622777	cg04605590	cg13510849	cg24711324	cg21114806
cg25174844	cg08040824	cg25734089	cg26505691	cg21820890	cg01903374	cg27012021	cg00731304	cg05414479	cg00274965	cg00200463	cg22852065	cg12579191	cg00433220	cg00104845	cg18586886	cg15416279	cg06478504	cg21273275	cg09868337	cg02234734	cg01629749	cg27012021	cg06711837	cg19228683	cg13857678	cg24428653	cg16646662	cg26837043	cg14461582	cg07271361	cg07307484	cg08840441	cg22852065	cg16201418	cg07689260	cg24679453	cg26894354	cg02061213	cg12579191	cg05326023	cg22993195	cg03564727	cg07059925
cg25175240	cg17235897	cg09307985	cg17837492	cg21375869	cg06372467	cg07489869	cg05165750	cg08436104	cg01112232	cg08836298	cg20638572	cg18557188	cg17705334	cg04307587	cg12085265	cg20699586	cg09768654	cg08684733	cg02582191	cg11808677	cg03127563	cg07489869	cg15131146	cg18064411	cg20535085	cg09287629	cg26210451	cg19181162	cg01048962	cg01154966	cg03154226	cg13471521	cg20638572	cg07962338	cg00887936	cg03650946	cg20800117	cg09683350	cg18557188	cg09945801	cg03523129	cg25758167	cg26219233
cg25179313	cg01148781	cg20822579	cg21618333	cg01034251	cg16063018	cg09276363	cg01315201	cg07311313	cg09146364	cg24829772	cg05853130	cg05928053	cg12791065	cg26971420	cg16415825	cg11182257	cg14849140	cg14663264	cg03464229	cg06378434	cg24680248	cg09276363	cg21203781	cg15940337	cg14769556	cg03408024	cg12325536	cg19284726	cg23006204	cg15161171	cg05957190	cg03658557	cg05853130	cg21205663	cg11061946	cg13923371	cg17833265	cg08317263	cg05928053	cg09554951	cg23212799	cg22691319	cg12582028
cg25192855	cg13539545	cg00742465	cg14207921	cg15410169	cg11861970	cg02037307	cg09107594	cg07722678	cg24495585	cg03453744	cg03024720	cg00970558	cg27282900	cg09300348	cg12486308	cg23764603	cg13177658	cg22851944	cg15222899	cg03889013	cg09340279	cg02037307	cg02933228	cg01695579	cg08217716	cg23030863	cg07783480	cg24263233	cg17292622	cg06329735	cg04680436	cg27654945	cg03024720	cg26696870	cg16152676	cg16161440	cg10763234	cg18376288	cg00970558	cg09168808	cg22911167	cg05301470	cg11927345
cg25200152	cg23348764	cg20033652	cg00470636	cg19763108	cg09016968	cg04806447	cg02377544	cg03566682	cg24753662	cg13705888	cg02101307	cg00003305	cg14394550	cg16484162	cg18082638	cg12836959	cg08852741	cg15902830	cg10906138	cg07946277	cg23125993	cg04806447	cg22987078	cg06495803	cg12152867	cg25386707	cg12158737	cg18530956	cg27583853	cg15416643	cg17492965	cg02725123	cg02101307	cg23189410	cg20749005	cg26011713	cg06247967	cg26469991	cg00003305	cg11956953	cg10398905	cg03158310	cg07328317
cg25203361	cg04118741	cg24936781	cg14238986	cg16226627	cg01634388	cg04963424	cg16772998	cg21015470	cg00922200	cg01686884	cg17170839	cg15586341	cg08814749	cg19674722	cg15380508	cg11542784	cg19247654	cg23502639	cg22839308	cg12889817	cg08793877	cg04963424	cg22356061	cg08466517	cg03563238	cg08946601	cg22274745	cg02640497	cg25101657	cg14011070	cg12440062	cg13117164	cg17170839	cg05866854	cg02365220	cg21074766	cg18393175	cg11816360	cg15586341	cg18798099	cg07658280	cg18601714	cg12422539
cg25203481	cg01565918	cg00859330	cg15605858	cg12820608	cg02205962	cg20338182	cg20793532	cg04330874	cg04557018	cg14053030	cg11174786	cg20945566	cg02458237	cg13345255	cg16415457	cg26252592	cg20754324	cg23829024	cg25141943	cg16087093	cg23879937	cg20338182	cg25327343	cg18391978	cg00227584	cg15470261	cg04205943	cg05655089	cg03522107	cg06801852	cg05837905	cg18011534	cg11174786	cg24983539	cg08951891	cg19947463	cg10351740	cg02247160	cg20945566	cg01713272	cg24837623	cg02375320	cg16722947
cg25205489	cg19516619	cg24940096	cg19430489	cg11213983	cg25414370	cg13903421	cg08700083	cg05091736	cg02016467	cg09594210	cg14804903	cg17980977	cg10474712	cg17951878	cg02642891	cg03501539	cg00064778	cg24908802	cg09099637	cg25496213	cg15657704	cg13903421	cg25422089	cg05365231	cg17594334	cg19954602	cg00016127	cg10732871	cg15040499	cg22168676	cg26510723	cg24131211	cg14804903	cg17292384	cg24730543	cg00853940	cg03681057	cg23937138	cg17980977	cg21447871	cg09758273	cg20222562	cg26242687
cg25205946	cg13757826	cg08023442	cg18043273	cg20871964	cg13944838	cg06259833	cg03734750	cg15602740	cg25483907	cg27380715	cg12636421	cg08367801	cg00374088	cg17824401	cg03575666	cg08282969	cg25226247	cg04799958	cg03706022	cg08448479	cg19498960	cg06259833	cg20506745	cg02123091	cg16411781	cg24817358	cg25332918	cg15235798	cg25952247	cg03350138	cg18340445	cg18276155	cg12636421	cg00753492	cg06188367	cg22037077	cg07954607	cg08742575	cg08367801	cg07863318	cg00311883	cg15660517	cg14459046
cg25206026	cg20663852	cg23707590	cg07328579	cg16516919	cg00278517	cg01499518	cg23713772	cg19170881	cg12167489	cg13904560	cg23299919	cg13509322	cg03946297	cg17337021	cg04079301	cg20088245	cg25544164	cg08520746	cg23477967	cg11286196	cg16735509	cg01499518	cg24324483	cg09544149	cg24415278	cg04852443	cg18768414	cg20220865	cg06164717	cg03453431	cg20852250	cg27319971	cg23299919	cg07809589	cg24774956	cg13532885	cg06443675	cg06353655	cg13509322	cg04265576	cg07161603	cg27452844	cg23657809
cg25207248	cg03306024	cg11267630	cg13788061	cg13687834	cg16350608	cg00147788	cg08090407	cg00506629	cg06021088	cg20498872	cg01301803	cg22171145	cg04184716	cg02621658	cg12138695	cg09298313	cg18876084	cg21621264	cg16921285	cg07484739	cg12080882	cg00147788	cg00403724	cg03816954	cg05837905	cg04132236	cg18098750	cg14405197	cg14397289	cg12169889	cg26233914	cg26031954	cg01301803	cg26944526	cg22207322	cg06825163	cg14474963	cg11072570	cg22171145	cg18968597	cg04595505	cg01682285	cg25241559
cg25227672	cg09639133	cg19936847	cg12762474	cg11270806	cg03283282	cg02430385	cg12341429	cg10370599	cg13434842	cg18330041	cg11782250	cg23841288	cg24033330	cg22757977	cg10925420	cg15548198	cg06748434	cg14898127	cg01473155	cg10403109	cg10106561	cg02430385	cg24513480	cg27046201	cg04577177	cg11777506	cg08148660	cg00579036	cg14239655	cg11870452	cg13912849	cg01973456	cg11782250	cg25639415	cg18000886	cg16809091	cg15212942	cg07055143	cg23841288	cg27598107	cg02827572	cg15480367	cg01382100
cg25227866	cg10330950	cg02273889	cg14561362	cg09853898	cg03519157	cg02334987	cg24836679	cg25184481	cg08389468	cg04734394	cg10604646	cg18786873	cg24630957	cg03260643	cg05928053	cg13645049	cg06840106	cg03573390	cg19433694	cg09050372	cg18756557	cg02334987	cg12699156	cg08739828	cg04305440	cg08905753	cg23533927	cg06738040	cg26479374	cg03701965	cg24420432	cg02026141	cg10604646	cg15685144	cg22060041	cg09367266	cg14416352	cg26866168	cg18786873	cg06366981	cg02344735	cg17852507	cg09966309
cg25233139	cg19759366	cg27353361	cg12779445	cg14215082	cg01720186	cg08477332	cg03215160	cg01250407	cg23252902	cg06538238	cg08338641	cg05159188	cg10648670	cg17698860	cg03094193	cg21885317	cg07336840	cg18082638	cg00883449	cg03516705	cg12105382	cg08477332	cg25308508	cg16556696	cg08019195	cg19164987	cg10550611	cg02513556	cg22014112	cg14643892	cg17083494	cg00055462	cg08338641	cg18811269	cg24599709	cg17835180	cg24202706	cg12682972	cg05159188	cg05032903	cg17505944	cg01407254	cg13495369
cg25233685	cg03113867	cg01492170	cg21228500	cg20792376	cg21366688	cg21358336	cg04864327	cg26268277	cg18285788	cg09852187	cg13640145	cg13816321	cg06834637	cg26782261	cg17375248	cg22340508	cg25345746	cg06218079	cg14507533	cg22801799	cg07795413	cg21358336	cg10713515	cg06168204	cg24629392	cg15611151	cg19389372	cg09761265	cg21890239	cg24415066	cg00513941	cg01361351	cg13640145	cg09323400	cg24805759	cg24713667	cg08342194	cg08300622	cg13816321	cg01999333	cg22875239	cg24529771	cg08867413
cg25233900	cg21527078	cg18367578	cg03349134	cg25700686	cg22502153	cg12974599	cg23055921	cg26308704	cg11473876	cg18652683	cg07575204	cg26676559	cg04034967	cg03517379	cg03240726	cg24864161	cg02320980	cg01833485	cg00158454	cg10192198	cg12120729	cg12974599	cg26337816	cg07937271	cg14201606	cg17029721	cg27094229	cg13213810	cg14621053	cg14925024	cg09625259	cg21527078	cg07575204	cg05647197	cg00538420	cg21565960	cg24053070	cg22573696	cg26676559	cg17342302	cg07664183	cg07974511	cg01727686
cg25243455	cg15215612	cg27411712	cg26876974	cg17848496	cg20617328	cg01204606	cg14549078	cg00060320	cg10342899	cg06422467	cg23947872	cg00147788	cg12150366	cg16514085	cg13857210	cg11458217	cg04026379	cg09756125	cg13489005	cg14098973	cg14069088	cg01204606	cg14720319	cg17972013	cg03761113	cg18905461	cg08617354	cg04963424	cg10511988	cg07447868	cg09468231	cg00785738	cg23947872	cg14175304	cg05965444	cg12857193	cg09072865	cg09208571	cg00147788	cg05393726	cg21144158	cg08569979	cg03400139
cg25247520	cg12592365	cg10937205	cg10338518	cg23222949	cg22588546	cg09473364	cg15711288	cg11085581	cg04920527	cg03501539	cg07180121	cg21912060	cg24168641	cg26511321	cg21665744	cg04323365	cg11405475	cg21088783	cg15277914	cg00120332	cg00615241	cg09473364	cg08089693	cg03125765	cg03460027	cg08036188	cg22425359	cg17953764	cg22078710	cg11965913	cg01043374	cg10423052	cg07180121	cg07076109	cg18650626	cg01152624	cg08509840	cg01411366	cg21912060	cg01957088	cg23545906	cg02694099	cg03791074
cg25248415	cg16581738	cg05091873	cg22366350	cg16875863	cg01354879	cg06746274	cg02788731	cg02449166	cg12666727	cg14337614	cg04300278	cg17980625	cg15844835	cg07867687	cg22773661	cg02628016	cg02891314	cg20107996	cg17602500	cg17472111	cg18438944	cg06746274	cg14581989	cg26711345	cg10717149	cg14765933	cg03861217	cg25476766	cg12813724	cg24663315	cg19161251	cg03997105	cg04300278	cg25356504	cg22000472	cg25756647	cg14137558	cg17475505	cg17980625	cg16661654	cg02650401	cg04057161	cg26720913
cg25251204	cg09393254	cg02354343	cg24759348	cg18572061	cg07197230	cg01286133	cg06165395	cg00829990	cg20979737	cg02689640	cg11450947	cg05286280	cg17712694	cg22934939	cg15733367	cg10900313	cg12374095	cg03238581	cg23534593	cg18811601	cg06086177	cg01286133	cg21651000	cg10101862	cg14363841	cg13672078	cg03018634	cg17464989	cg03610228	cg13401893	cg07802625	cg09978401	cg11450947	cg20113820	cg02836821	cg17775340	cg05269258	cg13663390	cg05286280	cg09033131	cg05004973	cg26583664	cg11591636
cg25258098	cg20041088	cg15505219	cg11420192	cg18022012	cg06646174	cg16460383	cg07080653	cg04093932	cg12441957	cg22117188	cg11845417	cg23928468	cg09493150	cg16024377	cg24106020	cg24249925	cg03296797	cg03731647	cg07210835	cg05287372	cg24083695	cg16460383	cg11490745	cg04003871	cg24318537	cg26554505	cg26137940	cg09926178	cg07834773	cg01830271	cg04058563	cg09701682	cg11845417	cg03951662	cg19386303	cg12606911	cg03487935	cg06566994	cg23928468	cg01407244	cg03370193	cg24332783	cg01318461
cg25259754	cg03050981	cg21487856	cg01917852	cg27297315	cg24486037	cg18275620	cg20759823	cg11295178	cg19937039	cg08241360	cg08093211	cg22115076	cg23813012	cg22222413	cg07777008	cg03372905	cg04751297	cg00718883	cg16906346	cg16814680	cg02854313	cg18275620	cg13024624	cg19098619	cg10161008	cg15776494	cg03964111	cg19336497	cg04962865	cg27321439	cg05828497	cg06579354	cg08093211	cg04528477	cg07493324	cg07139284	cg18459806	cg26081841	cg22115076	cg02394746	cg01379263	cg00335735	cg21517158
cg25260137	cg14113970	cg19092317	cg09952002	cg26307117	cg01437204	cg02696067	cg03008387	cg21879454	cg02449608	cg00473354	cg23210521	cg00221494	cg06613738	cg02155838	cg05985070	cg11249283	cg03306641	cg06521550	cg17156570	cg08210507	cg15244049	cg02696067	cg06960794	cg08325813	cg20189674	cg22262702	cg10622126	cg25567805	cg17353057	cg14214257	cg27423177	cg00793543	cg23210521	cg08918020	cg23210456	cg00864916	cg04344997	cg23647037	cg00221494	cg04947907	cg02711510	cg05202616	cg14560030
cg25278175	cg02649849	cg12177454	cg01588455	cg06741996	cg07344627	cg10196026	cg26700215	cg17508941	cg19307003	cg18652285	cg00343092	cg21189492	cg07450037	cg01078582	cg13662644	cg09635541	cg12479933	cg20995977	cg14138275	cg03252313	cg01771673	cg10196026	cg15213210	cg04296203	cg19254176	cg22139166	cg23862925	cg14900154	cg09916783	cg07874386	cg00190412	cg23628117	cg00343092	cg12590051	cg04907257	cg07563363	cg14463292	cg12861503	cg21189492	cg27478313	cg06471596	cg24916688	cg04690342
cg25281849	cg02093006	cg22607220	cg26258437	cg19112204	cg19670883	cg05085844	cg20011278	cg26780404	cg12042060	cg11548243	cg01262913	cg15528437	cg05833562	cg26904169	cg13099226	cg05014727	cg05593618	cg22480783	cg11555315	cg06640206	cg04228827	cg05085844	cg14612133	cg00738345	cg20855303	cg21195376	cg02711147	cg21953058	cg12546081	cg23677243	cg27369096	cg27248980	cg01262913	cg03537491	cg19084629	cg05207583	cg26999154	cg05924254	cg15528437	cg07996594	cg17780246	cg16374457	cg21529528
cg25282951	cg19879075	cg02928476	cg04643145	cg18417953	cg20486825	cg12582028	cg09220563	cg15245095	cg15281283	cg11043571	cg12289251	cg13647052	cg22137572	cg02522485	cg01961447	cg22446491	cg17758583	cg23634124	cg00769799	cg25590492	cg20181739	cg12582028	cg15821939	cg21714557	cg24636969	cg08815340	cg02062409	cg17970282	cg16799111	cg25317260	cg00428457	cg23767318	cg12289251	cg20340866	cg26369916	cg11337025	cg01942543	cg03705894	cg13647052	cg27639620	cg14293129	cg13780718	cg17130544
cg25284397	cg01257975	cg13424393	cg13375248	cg24262376	cg21398280	cg06342317	cg01225525	cg14703002	cg10138970	cg06919205	cg00714725	cg22489321	cg05068987	cg15858679	cg26667075	cg06520521	cg18074403	cg13665060	cg09217215	cg17836145	cg05561386	cg06342317	cg14534144	cg19814116	cg16149053	cg20317148	cg03593823	cg00604086	cg21334598	cg25072949	cg19428430	cg15127250	cg00714725	cg20418725	cg11717930	cg04836978	cg08338641	cg15481221	cg22489321	cg07960944	cg16118379	cg25581124	cg11498156
cg25286482	cg00723973	cg01812305	cg25043279	cg26872907	cg23277098	cg01006802	cg23082387	cg24447438	cg11957331	cg07837161	cg02991085	cg12560020	cg00455424	cg14927076	cg13539545	cg22884656	cg08275242	cg05355757	cg04462627	cg21727276	cg19329160	cg01006802	cg24716664	cg05058973	cg12739119	cg23044053	cg04317962	cg05068848	cg08265308	cg22934939	cg02706018	cg02466815	cg02991085	cg24270542	cg25052176	cg11164993	cg11235594	cg12053762	cg12560020	cg12014181	cg18833705	cg06382344	cg01802545
cg25292638	cg19926144	cg10541663	cg18116418	cg18315103	cg16099687	cg25412357	cg09679746	cg20948486	cg10311048	cg08480996	cg00210473	cg07416237	cg11674735	cg22877452	cg22873539	cg07845873	cg20697025	cg20129210	cg23501605	cg06567829	cg07615111	cg25412357	cg19537969	cg25289028	cg24447890	cg23520574	cg23385395	cg03396664	cg01157470	cg10672201	cg02470587	cg16409977	cg00210473	cg22879626	cg11817411	cg10521948	cg08151623	cg22289837	cg07416237	cg05400869	cg23881566	cg20565833	cg02066277
cg25308508	cg00003305	cg16567330	cg07520687	cg02571055	cg14704980	cg19948701	cg12482375	cg19856593	cg05243629	cg06147895	cg25880781	cg21995686	cg04386144	cg25880781	cg06946838	cg11553618	cg01999076	cg00054210	cg05695959	cg13840520	cg12646786	cg19948701	cg18008019	cg14468055	cg27278787	cg02344868	cg19464016	cg19214707	cg00458878	cg02161919	cg15474402	cg14250048	cg25880781	cg04184019	cg05724777	cg20590161	cg24618169	cg07516457	cg21995686	cg21229570	cg25829531	cg25356935	cg03457729
cg25310824	cg03575641	cg24888621	cg10140309	cg19441717	cg20207108	cg15703756	cg06800040	cg15489250	cg11234688	cg17765387	cg02261899	cg08256939	cg07941301	cg04546413	cg21087137	cg05506446	cg04993605	cg01922437	cg01828474	cg12863927	cg04207084	cg15703756	cg02626719	cg18087256	cg21960364	cg08052226	cg17415265	cg15737123	cg07143451	cg10960055	cg20295248	cg12977548	cg02261899	cg10486069	cg13363640	cg05140257	cg18527574	cg24663315	cg08256939	cg19922518	cg14473743	cg11693709	cg22519102
cg25313930	cg02896073	cg27659049	cg01682111	cg22953865	cg00140447	cg22920501	cg14481208	cg02401624	cg17760405	cg14078714	cg01780361	cg26444528	cg03232620	cg17952824	cg25336332	cg11869862	cg17775340	cg24199203	cg05257947	cg21380380	cg08670693	cg22920501	cg19537070	cg06126494	cg27244972	cg15023513	cg16310415	cg15450160	cg09229960	cg17040469	cg26227044	cg05276414	cg01780361	cg14621350	cg22455616	cg09909750	cg17789713	cg09434534	cg26444528	cg18313094	cg07268337	cg08189280	cg20872809
cg25316429	cg06059056	cg11257689	cg14161821	cg01806972	cg16863795	cg01297808	cg11105029	cg11338643	cg04812644	cg05026014	cg26560769	cg17202948	cg24940370	cg03349020	cg17016894	cg03574306	cg02388378	cg03157700	cg02734755	cg10583651	cg19430537	cg01297808	cg04217946	cg06819718	cg02916932	cg19375418	cg19478500	cg25002649	cg03156904	cg26310285	cg14344749	cg11633080	cg26560769	cg14207539	cg02767673	cg21177396	cg10606176	cg16108684	cg17202948	cg04587084	cg26035105	cg01295999	cg22212250
cg25319067	cg21026022	cg19548649	cg02577122	cg25590826	cg17454263	cg04728482	cg08915024	cg05197447	cg07441518	cg23278418	cg13156574	cg22070991	cg03149128	cg06538336	cg13818127	cg12150366	cg27610821	cg21783047	cg16397032	cg27583307	cg25774643	cg04728482	cg10292154	cg02676602	cg02144298	cg17395064	cg22120395	cg09783493	cg09571713	cg00428012	cg08355317	cg01411921	cg13156574	cg18100702	cg25845992	cg16034541	cg07217499	cg00832270	cg22070991	cg13737332	cg15089314	cg27416948	cg18024479
cg25320749	cg04780726	cg16643151	cg05288071	cg26962002	cg09163035	cg00673685	cg10605735	cg23584332	cg18131582	cg10601026	cg15572745	cg08146841	cg10154122	cg14931238	cg08781728	cg24507760	cg06819546	cg22752052	cg09392827	ch.2.71774667F	cg02857405	cg00673685	cg26139559	cg27405400	cg04194055	cg12624197	cg12360736	cg13426642	cg27381383	cg08466517	cg04041568	cg00593298	cg15572745	cg13544125	cg17203533	cg18373158	cg09041678	cg05674199	cg08146841	cg05553348	cg16950696	cg17375248	cg01110765
cg25323057	cg20327845	cg02471028	cg25916307	cg18652721	cg16364675	cg09352518	cg10119001	cg10700564	cg17345569	cg14338513	cg20391567	cg24411488	cg03900860	cg21682432	cg11322464	cg26778358	cg15174564	cg06303744	cg26422458	cg25900943	cg02412169	cg09352518	cg01648659	cg26348226	cg20492951	cg12423733	cg22549986	cg02849507	cg02431672	cg10148591	cg01922437	cg00484803	cg20391567	cg12670347	cg06565975	cg02577797	cg02732801	cg19579652	cg24411488	cg24415799	cg05409967	cg01808739	cg02848875
cg25324047	cg25458175	cg11738485	cg01963134	cg25125450	cg13374432	cg09451235	cg05020625	cg10001378	cg10531263	cg10615591	cg20765408	cg21140898	cg23324048	cg11738485	cg26679004	cg15977272	cg05452887	cg22856324	cg16894263	cg02267756	cg13549461	cg09451235	cg06616857	cg00655552	cg08108619	cg26863534	cg11008243	cg22569627	cg00582524	cg11673471	cg00213748	cg08393041	cg20765408	cg24051554	cg01900066	cg14804181	cg27403612	cg06779802	cg21140898	cg24755163	cg03690956	cg13499011	cg00740914
cg25326998	cg07129523	cg26310273	cg20481312	cg20671920	cg05554396	cg08189968	cg04956701	cg06735111	cg00351324	cg11420192	cg21918313	cg26158950	cg14778208	cg03056849	cg02858625	cg20379593	cg20826576	cg12289251	cg27309392	cg15199886	cg03475293	cg08189968	cg01797450	cg22193385	cg27496216	cg07593205	cg09156097	cg26361533	cg16303918	cg18581963	cg02584267	cg11703777	cg21918313	cg13324779	cg05929502	cg06002470	cg06455180	cg08952424	cg26158950	cg13845094	cg10453419	cg02028524	cg24798540
cg25332265	cg20559385	cg02293732	cg23163917	cg06364539	cg19889066	cg19256474	cg23293467	cg16850254	cg08274011	cg14514581	cg00998438	cg00769775	cg14557288	cg26399113	cg07810039	cg18971175	cg02407342	cg20871964	cg10661191	cg01738164	cg25681379	cg19256474	cg21146184	cg04969220	cg05726661	cg10250623	cg12160324	cg19380675	cg21210224	cg07664183	cg10062550	cg06422883	cg00998438	cg06346388	cg09702591	cg23244910	cg08474786	cg05782751	cg00769775	cg26280578	cg18390991	cg16909718	cg07471461
cg25334575	cg19112895	cg09720515	cg06972019	cg19335742	cg19333963	cg19575753	cg23983887	cg26551913	cg12169977	cg04756223	cg06400119	cg12700074	cg05472974	cg26100256	cg08037115	cg24546622	cg14670938	cg22843684	cg27403913	cg09779152	cg15407505	cg19575753	cg07940380	cg08939394	cg05666120	cg27085741	cg16529686	cg07382899	cg03352173	cg08844501	cg15510895	cg06182018	cg06400119	cg27165667	cg18813691	cg13634242	cg00044372	cg03877014	cg12700074	cg02893453	cg14464052	cg05305327	cg15902830
cg25335333	cg20067780	cg00850552	cg15168727	cg08353973	cg16389901	cg05856398	cg22636722	cg08834989	cg26422784	cg26316946	cg13618529	cg08786003	cg13176454	cg12777588	cg11772799	cg17739555	cg07665487	cg06733568	cg00140189	cg14789818	cg19561297	cg05856398	cg21921474	cg18804963	cg12377401	cg07470830	cg00394221	cg16363104	cg19701828	cg11403823	cg00550141	cg00049440	cg13618529	cg05861409	cg25747190	cg23661344	cg21080533	cg27418402	cg08786003	cg01180479	cg00149455	cg20374887	cg25066665
cg25336332	cg20935165	cg06911354	cg04060128	cg01427458	cg12018718	cg11717597	cg16682686	cg26479374	cg13863396	cg23457862	cg25846190	cg00720747	cg10530883	cg01924074	cg13556624	cg19788727	cg02710296	cg00848945	cg23374711	cg27485646	cg01431482	cg11717597	cg26129200	cg24940967	cg17009433	cg04502985	cg09973284	cg24156746	cg02575448	cg20653018	cg10623600	cg00697672	cg25846190	cg01664727	cg17571782	cg03537243	cg10926487	cg03187073	cg00720747	cg22798849	cg00796424	cg26894278	cg23697546
cg25340966	cg17301223	cg07633435	cg10502244	cg21822187	cg06271067	cg07476617	cg00077297	cg17413943	cg05822633	cg13585149	cg06948737	cg22783363	cg19893751	cg10001949	cg25436245	cg05889642	cg03026311	cg14194344	cg21142420	cg19486070	cg16553500	cg07476617	cg18413212	cg08448622	cg26308113	cg19923650	cg14038058	cg22776771	cg03484180	cg11821637	cg20749047	cg24437715	cg06948737	cg07065220	cg01762011	cg20879096	cg03917894	cg08998953	cg22783363	cg08894629	cg08741688	cg13539372	cg22465479
cg25341925	cg17126947	cg14434213	cg24620436	cg24984523	cg00587301	cg02938422	cg09891226	cg01581237	cg16201038	cg24951263	cg22813542	cg23563014	cg12486287	cg20893936	cg03152121	cg01443071	cg05550995	cg04251368	cg21619814	cg15153141	cg22306928	cg02938422	cg14949922	cg15454698	cg02593507	cg20627652	cg03561071	cg02155884	cg12584100	cg08333463	cg21581267	cg15456502	cg22813542	cg16313944	cg04141767	cg11676902	cg05996538	cg18665384	cg23563014	cg00011891	cg27496085	cg06800293	cg20047489
cg25343618	cg00856041	cg07704934	cg12192884	cg25113089	cg00321478	cg17153138	cg20901413	cg11260046	cg08005165	cg22296612	cg19885926	cg03465499	cg05581701	cg13306815	cg07911664	cg15450445	cg20463407	cg09967670	cg14900388	cg04524477	cg05277054	cg17153138	cg19398192	cg14343548	cg05233899	cg18411150	cg20417723	cg25101396	cg14645545	cg09367266	cg05042743	cg19163058	cg19885926	cg11070420	cg22485062	cg02286091	cg11772919	cg00638062	cg03465499	cg16785912	cg25078137	cg09985192	cg05962511
cg25344401	cg26577252	cg00792184	cg00327947	cg24375938	cg20001978	cg17383449	cg27363691	cg18252360	cg16068263	cg00871371	cg09559950	cg10094489	cg12163952	cg08473693	cg09914905	cg25897349	cg17824401	cg17573292	cg10482495	cg10926487	cg08282428	cg17383449	cg20377881	cg12144446	cg07358738	cg20737382	cg01517148	cg04183498	cg20778958	cg10462820	cg16306900	cg16282892	cg09559950	cg16497661	cg10581449	cg22206855	cg11963912	cg06663644	cg10094489	cg09086179	cg22803560	cg05934997	cg15591276
cg25351606	cg03853208	cg08808042	cg15465878	cg10812016	cg15224459	cg08482926	cg09728487	cg09666654	cg25254074	cg15691129	cg03743262	cg09147068	cg24000797	cg05112555	cg07831351	cg17469359	cg17032587	cg09102260	cg18269963	cg24441922	cg00555456	cg08482926	cg03740221	cg01364581	cg16997597	cg25115537	cg04105250	cg10679597	cg26834680	cg13448968	cg05146658	cg18060330	cg03743262	cg21994712	cg23250715	cg18166152	cg09798077	cg13827487	cg09147068	cg22762215	cg14891195	cg11380580	cg23099319
cg25352836	cg17681516	cg16967003	cg02485328	cg07236691	cg00232402	cg12328660	cg13835670	cg12004183	cg07734975	cg01405303	cg04111789	cg06369327	cg10270293	cg04879211	cg27642554	cg01851968	cg00525383	cg04034967	cg13779265	ch.3.3564705F	cg02397176	cg12328660	cg07028733	cg00540067	cg25485190	cg13403566	cg09895920	cg01499518	cg14245804	cg00988678	cg25125652	cg18685879	cg04111789	cg19584075	cg17235766	cg00604454	cg20792978	cg11726150	cg06369327	cg15056128	cg09659734	cg01295203	cg08002151
cg25353450	cg26584545	cg09550909	cg18749563	cg15013801	cg12036735	cg24369989	cg24794313	cg19637159	cg07275305	cg19997196	cg15645728	cg11194545	cg24698211	cg15641364	cg15035716	cg21456313	cg06772067	cg15499736	cg09122096	cg15106452	cg05842480	cg24369989	cg16655765	cg24195359	cg09867302	cg12463578	cg09460641	cg24586121	cg19310908	cg05599151	cg23708624	cg18267436	cg15645728	cg08320659	cg16452396	cg02193580	cg26472089	cg08577913	cg11194545	cg00674706	cg04095045	cg17110559	cg04160343
cg25354466	cg16953816	cg12704708	cg00446414	cg17484733	cg09236382	cg26203572	cg13093380	cg22163056	cg02160684	cg02952984	cg00407329	cg11196848	cg08275242	cg01617920	cg16576083	cg25448355	cg01933405	cg03654433	cg18118262	cg19885057	cg05915981	cg26203572	cg20074141	cg11960784	cg05043074	cg24777351	cg06250841	cg16165748	cg05929831	cg15042310	cg09936799	cg00103401	cg00407329	cg13682333	cg27417677	cg14708218	cg08456555	cg08344360	cg11196848	cg08254359	cg25649641	cg14209487	cg01581024
cg25354926	cg07631407	cg16834823	cg12298268	cg24129390	cg03227037	cg27089768	cg11756073	cg16781264	cg24383056	cg02689863	cg07584066	cg07328317	cg11216554	cg14481208	cg06096452	cg07297906	cg08318837	cg21776417	cg22827938	cg16890879	cg17831269	cg27089768	cg16754788	cg07011538	cg19498794	cg07068956	cg09830575	cg26188212	cg14472366	cg20622056	cg20312916	cg22685215	cg07584066	cg01267532	cg18409082	cg17239236	cg06689619	cg16303129	cg07328317	cg13787933	cg08843517	cg00929798	cg06638795
cg25356006	cg07645844	cg12976310	cg09775533	cg16106804	cg22365167	cg11803389	cg23549641	cg03335173	cg26871372	cg21679730	cg04395071	cg13722700	cg03163459	cg20436206	cg16909495	cg01123965	cg11124080	cg24868292	cg10723556	cg00232402	cg07949060	cg11803389	cg09851951	cg05491166	cg08558340	cg20987369	cg03251111	cg22839308	cg10373003	cg19453250	cg18862260	cg11778756	cg04395071	cg11507770	ch.12.2081853R	cg08922308	cg00963378	cg26837178	cg13722700	cg09738386	cg01354879	cg11806439	cg00951302
cg25356678	cg23891273	cg04001359	cg20495677	cg10158280	cg14864148	cg05225461	cg03521774	cg23943136	cg06841902	cg05216211	cg24312537	cg15332386	cg21871883	cg20713761	cg21634555	cg20983329	cg07529654	cg09942166	cg06685282	cg04014686	cg17481047	cg05225461	cg15043283	cg08852741	cg02932805	cg20693580	cg06747087	cg03476007	cg08811227	cg12206571	cg12291059	cg12945280	cg24312537	cg15311814	cg22040202	cg23549021	cg21198428	cg16893614	cg15332386	cg08540953	cg20214004	cg03752425	cg17537347
cg25358250	cg23855093	cg06951677	cg13469034	cg08761535	cg24280832	cg19486070	cg15034300	cg00979695	cg23254163	cg12160741	cg04849320	cg23289079	cg17499358	cg11647489	cg03171003	cg27479815	cg18002116	cg02947862	cg12764034	cg20631820	cg15484354	cg19486070	cg16377880	cg03851965	cg10731848	cg10061342	cg19486070	cg13768055	cg01387102	cg21143587	cg27480573	cg07594472	cg04849320	cg24304789	cg18356634	cg00625743	cg25757339	cg06436508	cg23289079	cg21111256	cg23943272	cg11926510	cg08160826
cg25367559	cg07524919	cg05749642	cg23744638	cg01345055	cg20446824	cg25277809	cg15287353	cg13836627	cg17372101	cg01656996	cg21721825	cg14200725	cg13554207	cg07560922	cg27064287	cg00922200	cg00773142	cg01010839	cg25590492	cg21696827	cg04821708	cg25277809	cg17445936	cg03202732	cg18784552	cg10549986	cg16358679	cg19324627	cg05659651	cg17467525	cg06235438	cg07908805	cg21721825	cg13765368	cg13202398	cg13390630	cg18542842	cg03716984	cg14200725	cg17340957	cg00164282	cg00361609	cg17443359
cg25371919	cg20403557	cg18393175	cg23994043	cg17546247	cg13598109	cg14098951	cg14979674	cg13181974	cg01828753	cg02382532	cg23299576	cg09140778	cg11484353	cg21487363	cg10323725	cg09122414	cg14502818	cg19418458	cg22877570	cg18750756	cg10941185	cg14098951	cg18030003	cg04746649	cg05707815	cg00255882	cg21862163	cg09233651	cg00603890	cg05983326	cg12842316	cg26218269	cg23299576	cg06641415	cg23675214	cg00400999	cg07148038	cg13077484	cg09140778	cg19795793	cg20165694	cg01233934	cg05169846
cg25379954	cg02159913	cg22344631	cg19653212	cg01132150	cg00431549	cg05852824	cg19094333	cg08661007	cg14844588	cg07777270	cg06452558	cg18414950	cg06430061	cg07441518	cg19091403	cg15563580	cg10381888	cg26011743	cg09063149	cg04837284	cg10536264	cg05852824	cg03244736	cg18833880	cg22498143	cg01750170	cg09184979	cg17102627	cg06412582	cg26022183	cg07115462	cg19510206	cg06452558	cg17755352	cg02124524	cg05798664	cg11398794	cg20094837	cg18414950	cg02235249	cg25587058	cg04363624	cg16755114
cg25386707	cg14583973	cg11778756	cg08613144	cg24902339	cg03889013	cg23484159	cg21644334	cg15093079	cg14826683	cg24452128	cg26015416	cg18511007	cg25604994	cg13755270	cg00586817	cg23325963	cg01556010	cg05390968	cg25212090	cg04786142	cg01424562	cg23484159	cg23314364	cg00548098	cg15892839	cg06918474	cg22358102	cg23919845	cg01683794	cg21284493	cg13766816	cg13830619	cg26015416	cg25383323	cg20597646	cg05051262	cg21153181	cg09258150	cg18511007	cg06120945	cg06821199	cg17712694	cg06772717
cg25388451	cg20168964	cg26878709	cg06600287	cg16001811	cg12434681	cg04841983	cg12129839	cg26049744	cg04793813	cg12429065	cg17011147	cg13640071	cg10837110	cg10102167	cg14110885	cg08482926	cg10242198	cg03062252	cg12782180	cg27080287	cg20660385	cg04841983	cg09232069	cg13051700	cg13331550	cg24896053	cg13372293	cg09953945	cg06614044	cg21055554	cg05447100	cg13213799	cg17011147	cg04486940	cg00697672	cg06092502	cg13307142	cg16058274	cg13640071	cg27259271	cg13902645	cg04570624	cg27266257
cg25390440	cg11564601	cg22044408	cg01884681	cg24574963	cg01561304	cg12548176	cg00440032	cg16806953	cg19822518	cg03732411	cg20165694	cg11213574	cg04813880	cg21664636	cg06615152	cg24049468	cg05707815	cg11822088	cg18011534	cg21535657	cg13617591	cg12548176	cg05711445	cg18348690	cg08119295	cg22604316	cg14708076	cg21881821	cg05908105	cg01000789	cg00221709	cg00066748	cg20165694	cg16546376	cg26950400	cg20589243	cg01924074	cg10201390	cg11213574	cg12162530	cg06520134	cg27302373	cg25671428
cg25393494	cg00651087	cg13208102	cg26845390	cg00737264	cg27631256	cg12745203	cg17989833	cg16794506	cg04493908	cg06894612	cg00767000	cg11115577	cg19250799	cg05387996	cg13502741	cg09418623	cg00586817	cg14654468	cg15083015	cg27602263	cg09320190	cg12745203	cg11424273	cg16636104	cg23733260	cg25894019	cg17319956	cg13935560	cg24584721	cg21390082	cg02360578	cg12179011	cg00767000	cg11650648	cg25308738	cg23460843	cg08886020	cg22792461	cg11115577	cg02016467	cg00014900	cg23269320	cg19713980
cg25396728	cg18766900	cg22978940	cg21052814	cg16832407	cg08549335	cg18545695	cg24128590	cg17109036	cg10098021	cg10483275	cg27559462	cg13365524	cg12064531	cg16970748	cg25533993	cg01207755	cg20410995	cg13471365	cg13645631	cg23238677	cg00126148	cg18545695	cg10298741	cg16988611	cg08181610	cg04371212	cg00866321	cg01923252	cg27456203	cg26518560	cg17082365	cg06641021	cg27559462	cg05947181	cg11266940	cg11708328	cg14211915	cg12443477	cg13365524	cg00990613	cg25766534	cg21801445	cg10963793
cg25398315	cg20061010	cg06095802	cg16282892	cg03906014	cg24549608	cg27549720	cg12816748	cg01963240	cg11247674	cg22517527	cg16326242	cg17715896	cg23348014	cg21778987	cg03967266	cg00863893	cg19927100	cg06967124	cg27564716	cg03880611	cg15291170	cg27549720	cg03096488	cg04232935	cg02849401	cg13957928	cg07480647	cg19066391	cg02824888	cg04106006	cg18208171	cg17000199	cg16326242	cg16718054	cg16463165	cg24375218	cg18161956	cg01743593	cg17715896	cg12598837	cg01432692	cg22823122	cg23056703
cg25399309	cg16414561	cg24054582	cg25723217	cg17066594	cg02691264	cg13804182	cg25704036	cg20154143	cg14464563	cg01246622	cg20450471	cg19250790	cg04623172	cg10549831	cg25066665	cg00032912	cg01422797	cg00683332	cg25873934	cg14620184	cg00341885	cg13804182	cg10000195	cg00458449	cg07443717	cg15781504	cg13993183	cg21554552	cg09894284	cg18274682	cg15339164	cg01906054	cg20450471	cg03191359	cg22662199	cg23756219	cg23248424	cg13901526	cg19250790	cg26926665	cg07174665	cg20860642	cg12308675
cg25399352	cg03720605	cg10206969	cg09887589	cg02016764	cg04907173	cg22265458	cg25475443	cg05563672	cg26527487	cg23165983	cg07144296	cg15233961	cg27429195	cg18319366	cg22488750	cg05589784	cg20744163	cg21128787	cg26268565	cg17727529	cg16046444	cg22265458	cg11076814	cg11401257	cg20861607	cg25428740	cg20703137	cg09276363	cg01472026	cg16086373	cg25916993	cg27104604	cg07144296	cg23299641	cg08849628	cg07283015	cg23436158	cg01869186	cg15233961	cg12754571	cg14037397	cg24656207	cg00931644
cg25403488	cg24805759	cg14526671	cg06345462	cg07949060	cg10520349	cg14074184	cg19479935	cg09460641	cg00426668	cg20725239	cg25122233	cg16276982	cg24339193	cg02896496	cg19787535	cg12398117	cg19162768	cg14704669	cg06862374	cg08991927	cg17387838	cg14074184	cg21191365	cg22964758	cg07435294	cg02942142	cg26091990	cg19017177	cg24392532	cg08469215	cg26969197	cg06576150	cg25122233	cg14258356	cg20697926	cg14688652	cg16239800	cg02130613	cg16276982	cg18431856	cg18877271	cg05140650	cg13200854
cg25406989	cg25567805	cg07259733	cg24340935	cg02483204	cg23334660	cg14008686	cg27570984	cg18414754	cg15035217	cg03829559	cg22133161	cg11074933	cg00481637	cg05825596	cg26228024	cg17379405	cg01296532	cg08878368	cg24000437	cg18456481	cg19947463	cg14008686	cg19470379	cg19548181	cg07071389	cg10162971	cg02803037	cg26690592	cg09926178	cg26585981	cg06012795	cg11429271	cg22133161	cg10450897	cg02151101	cg13603332	cg00923533	cg09632273	cg11074933	cg04926732	cg07196426	cg09473455	cg02666638
cg25412017	cg13081620	cg05130816	cg25324047	cg00303982	cg11720861	cg13500072	cg04522792	cg26033520	cg03163459	cg02389180	cg26154534	cg05862356	cg26614816	cg02890812	cg03475293	cg10987536	cg05788681	cg09224689	cg04345928	cg01422262	cg05626790	cg13500072	cg08980509	cg19241954	cg01545587	cg25188165	cg10477905	cg04177426	cg18424134	cg27355713	cg20291091	cg12785694	cg26154534	cg20452212	cg09790289	cg27509967	cg17483792	cg04872051	cg05862356	cg02080641	cg04875128	cg25710140	cg08199953
cg25420747	cg06623625	cg06398242	cg03774520	cg11459266	cg17962854	cg27353899	cg05132306	cg03114573	cg00926400	cg24209738	cg04597312	cg11868461	cg27224069	cg09909740	cg27157038	cg11111460	cg14653136	cg00220294	cg10858103	cg27470554	cg24651966	cg27353899	cg15676292	cg25502818	cg09849405	cg06468385	cg25468966	cg11074232	cg06444282	cg20256260	cg04126611	cg05978154	cg04597312	cg23904955	cg10197238	cg01640684	cg06980460	cg01554437	cg11868461	cg21317428	cg07408232	cg24883600	cg02946846
cg25426815	cg17292622	cg05390968	cg23119063	cg21714557	cg00645049	cg04134048	cg26198148	cg04228083	cg10770023	cg06188083	cg02710296	cg24783211	cg05347878	cg05045738	cg08482837	cg07824128	cg14064356	cg10400081	cg26746069	cg14927076	cg11152263	cg04134048	cg23277098	cg01135464	cg15031763	cg05583608	cg06577876	cg11718092	cg09479389	cg19410841	cg04737881	cg03314029	cg02710296	cg07917269	cg15907464	cg06971254	cg11598935	cg06945800	cg24783211	cg04797323	cg00301396	cg12352902	cg16750801
cg25427172	cg12298268	cg26791879	cg00931201	cg20650802	cg10717149	cg02543772	cg19764047	cg06463958	cg25577023	cg17534029	cg13909895	cg14904662	cg18009325	cg02522936	cg10122865	cg00466309	cg21762523	cg05252626	cg03900860	cg02522936	cg09595415	cg02543772	cg08041350	cg14872952	cg16567137	cg03604011	cg19200589	cg25206026	cg23483512	cg24863802	cg18771937	cg00469814	cg13909895	cg05530472	cg02871887	cg13915481	cg09730801	cg19415116	cg14904662	cg08217163	cg07911905	cg25570278	cg12963656
cg25433316	cg05676622	cg04333785	cg09016610	cg03776082	cg25598890	cg19788250	cg04851348	cg06926146	cg00358442	cg08351536	cg02902015	cg19738924	cg03714619	cg10291238	cg14888916	cg02220418	cg13874070	cg06625640	cg09739413	cg00043444	cg27349333	cg19788250	cg12081372	cg01616628	cg03976645	cg11798182	cg09489825	cg02750728	cg19334350	cg23126152	cg07929406	cg21144063	cg02902015	cg24478129	cg20408776	cg09381666	cg27202708	cg10382206	cg19738924	cg22320235	cg10422455	cg02260430	cg19350360
cg25443851	cg26814396	cg00618312	cg24324815	cg08199953	cg10378325	cg16238993	cg04965671	cg10448808	cg23085343	cg24335116	cg04546413	cg04467618	cg03762694	cg27578568	cg17342864	cg00265812	cg06558166	cg02227188	cg01736164	cg23951868	cg07938743	cg16238993	cg04827551	cg11430077	cg19137098	cg02428792	cg12034118	cg02869694	cg01897500	cg15380945	cg05376895	cg12848808	cg04546413	cg25832824	cg20121427	cg02890812	cg19939909	cg14330585	cg04467618	cg15733882	cg22311200	cg25053900	cg13612317
cg25444386	cg17104824	cg00601042	cg06721712	cg05709437	cg05291674	cg07075085	cg24035519	cg06596654	cg16483840	cg05626927	cg09342610	cg13596833	cg14094983	cg20056133	cg06960794	cg03821443	cg14005211	cg07201717	cg17824401	cg20502039	cg00820718	cg07075085	cg23247655	cg22332306	cg17912835	cg02493602	cg27416863	cg03370193	cg18129748	cg16950088	cg18351406	cg04556519	cg09342610	cg12608775	cg23543766	cg24853868	cg06537801	cg06289882	cg13596833	cg22452543	cg12094104	cg21635706	cg13033578
cg25449440	cg19291576	cg06908244	cg09734418	cg06383124	cg16628183	cg01577475	cg23509641	cg25553466	cg18170989	cg05447023	cg13763181	cg12630714	cg22881914	cg22155038	cg06647751	cg00108351	cg06297686	cg26791879	cg09949906	cg12981362	cg24682036	cg01577475	cg04960964	cg21695727	cg08841829	cg04566512	cg24714106	cg04907664	cg14077923	cg06558952	cg00035316	cg13214162	cg13763181	cg10171357	cg06506080	cg03828160	cg04654299	cg01265662	cg12630714	cg01783730	cg06238316	cg04790749	cg09334514
cg25450819	cg12544391	cg10667102	cg15026574	cg13747195	cg03460558	cg18309674	cg06263178	cg05251676	cg24939196	cg19258425	cg13273703	cg12905571	cg07181702	cg15371815	cg26866014	cg04102510	cg24748769	cg16436711	cg22750906	cg01704698	cg01351327	cg18309674	cg19460792	cg00613945	cg05897030	cg12177220	cg10364109	cg15491567	cg10917547	cg27562980	cg00253735	cg01161811	cg13273703	cg21853510	cg09009070	cg04156016	cg15877399	cg07006398	cg12905571	cg16120415	cg24158448	cg07314952	cg03630088
cg25458175	cg07128416	cg02857760	cg10796749	cg01003448	cg01280881	cg04942251	cg07135614	cg17729873	cg12756504	cg15618758	cg06825512	cg24027397	cg06829830	cg21890239	cg04181401	cg06034527	cg11369993	cg16000989	cg26764972	cg24504194	cg18482666	cg04942251	cg23220439	cg14115597	cg10641714	cg25063151	cg08619048	cg22337136	cg02766845	cg06779458	cg04388226	cg16626067	cg06825512	cg12399700	cg00680673	cg22620746	cg02350039	cg13987885	cg24027397	cg13993183	cg24884142	cg27545697	cg20629254
cg25461801	cg19598416	cg14778208	cg27416863	cg12560020	cg26577252	cg09955012	cg00675891	cg15536947	cg14380111	cg26118943	cg00272582	cg12670347	cg14875171	cg23779047	cg22770135	cg02272576	cg24186901	cg26863534	cg08408091	cg16863795	cg20952901	cg09955012	cg24479484	cg17024828	cg08967936	cg22120095	cg21035669	cg11653314	cg08749305	cg14295915	cg08496601	cg16953816	cg00272582	cg21983484	cg02333283	cg17036062	cg26427498	cg16515238	cg12670347	cg10799208	cg26590744	cg15423781	cg11165752
cg25476565	cg17246140	cg19951297	cg14766620	cg25949502	cg06179152	cg10018522	cg25119261	cg09936799	cg05486138	cg01488300	cg24198004	cg07959469	cg18149689	cg10430742	cg24304789	cg08742575	cg11870452	cg13892514	cg18409082	cg18582260	cg11222672	cg10018522	cg07328351	cg01497892	cg10791342	cg16214653	cg05278858	cg10092867	cg08747963	cg05852568	cg00115747	cg05474265	cg24198004	cg22698272	cg24425531	cg00384539	cg16840743	cg12409683	cg07959469	cg19857227	cg17168428	cg10339498	cg18519905
cg25483003	cg08442052	cg06809074	cg02246055	cg12658897	cg10062945	cg21188409	cg13878677	cg12500879	cg19960616	cg14273923	cg23536473	cg16190266	cg17762073	cg05900648	cg22185100	cg17470143	cg01961105	cg07937631	cg15233961	cg02318959	cg01763890	cg21188409	cg25243455	cg05829460	cg02035866	cg11698750	cg20137179	cg02773050	cg11828180	cg13602343	cg08218944	cg07007118	cg23536473	cg13274077	cg23108037	cg20075156	cg17419049	cg01511457	cg16190266	cg08221357	cg11032810	cg15693415	cg09172260
cg25489524	cg14765933	cg07077965	cg00868860	cg06147196	cg11759293	cg05132150	cg23398318	cg00958884	cg03242698	cg13872712	cg14950829	cg04339360	cg04283637	cg13719885	cg08462478	cg09202659	cg08500704	cg04628369	cg01121830	cg10246531	cg09257635	cg05132150	cg00177142	cg03069731	cg24871089	cg23029655	cg18016365	cg15166523	cg07184237	cg09761503	cg05760765	cg08855111	cg14950829	cg00249584	cg19792027	cg20664065	cg00083659	cg03517379	cg04339360	cg04516952	cg26334023	cg17392043	cg19883293
cg25492645	cg20698924	cg08254359	cg16713262	cg04654530	cg22824415	cg10612452	cg05757907	cg17779790	cg11480029	cg07058109	cg13115683	cg01894498	cg09842237	cg19983948	cg18250677	cg17496661	cg12974388	cg16855929	cg03123709	cg08496601	cg18801579	cg10612452	cg00756032	cg02853524	cg18648987	cg12116288	cg14098532	cg01028364	cg12374721	cg17731486	cg23999526	cg01161204	cg13115683	cg02371798	cg06455206	cg21597797	cg13231680	cg23112505	cg01894498	cg01609275	cg07971188	cg00337658	cg25880954
cg25497399	cg07810884	cg06072560	cg18912520	cg04990202	cg05693489	cg15172529	cg12569880	cg00375819	cg27228433	cg06915321	cg00651400	cg26047066	cg04844574	cg01385959	cg06661242	cg02023912	cg09367266	cg01977079	cg04942251	cg09588360	cg17572056	cg15172529	cg10873964	cg14067101	cg23009315	cg25185173	cg05682719	cg07998908	cg02546941	cg12304520	cg02053678	cg04317962	cg00651400	cg12785993	cg20576162	cg06145357	cg00259388	cg08351100	cg26047066	cg14807303	cg20895058	cg02495518	cg24527636
cg25497487	cg14116332	cg18817831	cg15459780	cg03533500	cg16210979	cg09689478	cg13424302	cg26081162	cg13924715	cg17214023	cg17838427	cg12137220	cg00543499	cg23218354	cg00124993	cg06840243	cg16399632	cg19501902	cg14272935	cg05853788	cg21844144	cg09689478	cg09959242	cg22226438	cg00027745	cg04978078	cg18527971	cg13929206	cg22982767	cg20061890	cg05709770	cg19981475	cg17838427	cg16650073	cg17945560	cg22559660	cg15056288	cg20067780	cg12137220	cg02971322	cg20103263	cg16003832	cg00428692
cg25503149	cg24071719	cg02099572	cg12208848	cg15564619	cg15945235	cg03278611	cg20169734	cg11391618	cg02053678	cg10634403	cg03335246	cg01109169	cg10587183	cg01258997	cg11526413	cg12614702	cg12885864	cg17670237	cg15041487	cg01924074	cg18119192	cg03278611	cg16940012	cg17814615	cg05068987	cg00395420	cg18119675	cg09380805	cg26848718	cg00374263	cg20597646	cg05144285	cg03335246	cg01629716	cg09234578	cg02583883	cg17547524	cg18222192	cg01109169	cg24671344	cg11225751	cg27509510	cg02868222
cg25503888	cg14015656	cg05919685	cg06637330	cg22564433	cg14133635	cg23471393	cg06928484	cg25048344	cg16234557	cg13050070	cg11446507	cg24943627	cg02582203	cg05358946	cg12988117	cg20581674	cg21029901	cg26133909	cg05172122	cg23307798	cg17211761	cg23471393	cg22681709	cg26036648	cg08778148	cg08282037	cg09013696	cg11394361	cg02361878	cg24402300	cg24613097	cg25083618	cg11446507	cg10953158	cg20659435	cg27533859	cg27054331	cg17519938	cg24943627	cg02819335	cg14968494	cg25613227	cg14079333
cg25506747	cg14258143	cg19508285	cg27224809	cg11329678	cg04678623	cg16977035	cg19602479	cg20126804	cg17298751	cg02902915	cg21074911	cg14164044	cg10991475	cg21630608	cg00267156	cg04929022	cg12291059	cg17001464	cg24068229	cg03435439	cg26696870	cg16977035	cg02285003	cg21228424	cg16772022	cg02555204	cg07380504	cg20086420	cg27022853	cg02721176	cg04552625	cg26075417	cg21074911	cg23970546	cg26185620	cg15159247	cg19416326	cg25835733	cg14164044	cg00255882	cg11703729	cg10107890	cg04507925
cg25508679	cg12934884	cg04183498	cg06231362	cg00973876	cg07498879	cg07660838	cg08749351	cg04396421	cg05935520	cg06927323	cg21576728	cg08838158	cg24596998	cg01256232	cg11524446	cg06925882	cg12074688	cg03900492	cg08645737	cg20341504	cg16509173	cg07660838	cg26537941	cg05826607	cg08132711	cg26740249	cg26119877	cg19580930	cg19107578	cg10909840	cg11754828	cg25198661	cg21576728	cg09137696	cg18690833	cg20507276	cg14069412	cg17375585	cg08838158	cg13883696	cg02328930	cg04581892	cg04338966
cg25509184	cg12517027	cg24901091	cg10113526	cg00937742	cg04230891	cg04880091	cg02585142	cg14574910	cg11612291	cg14546276	cg05696092	cg00836482	cg05055766	cg13641591	cg02413104	cg01120874	cg19188899	cg02645135	cg10530128	cg08170837	cg10717149	cg04880091	cg05936516	cg17881600	cg26541780	cg08220149	cg14574910	cg25755851	cg18403361	cg05969306	cg01689404	cg04149024	cg05696092	cg24202706	cg07014827	cg17460445	cg08282969	cg06362985	cg00836482	cg09455225	cg24494491	cg16453056	cg08853318
cg25518132	cg18713028	cg00297075	cg11173131	cg27640794	cg07231045	cg05949913	cg08253405	cg18652346	cg18937934	cg20114113	cg00463746	cg03427330	cg07162198	cg09541576	cg25292638	cg02171859	cg13998093	cg20886183	cg10273882	cg01287505	cg24686644	cg05949913	cg25897349	cg01563071	cg26677075	cg00888758	cg07048909	cg17814335	cg09829551	cg08615354	cg04688815	cg24065641	cg00463746	cg23493018	cg08018585	cg15612444	cg14798390	cg26656113	cg03427330	cg06131755	cg03665785	cg26694839	cg09362047
cg25520960	cg03856153	cg04389533	cg22222413	cg11938367	cg06193520	cg11503274	cg17609804	cg20221991	cg00532474	cg14847483	cg06192497	cg10424681	cg01574571	cg09247486	cg02384859	cg17453840	cg17180237	cg25227803	cg06902764	cg27232494	cg12024104	cg11503274	cg02415125	cg21741081	cg02081846	cg09900242	cg01370294	cg02899346	cg05279113	cg27025738	cg14018215	cg16479633	cg06192497	cg18653991	cg17768600	cg13246468	cg23825213	cg27189973	cg10424681	cg01277506	cg17944412	cg23420260	cg26412374
cg25527494	cg12981362	cg18011534	cg27438218	cg05387996	cg16668359	cg16263848	cg19873923	cg17361803	cg07230440	cg00899659	cg07964848	cg01730970	cg08186384	cg13369952	cg19961545	cg07745671	cg05087008	cg22481632	cg16203203	cg16616514	cg24318763	cg16263848	cg14004678	cg16781264	cg21292587	cg13667243	cg18185116	cg09978860	cg21953876	cg08349204	cg19764370	cg10215185	cg07964848	cg07345999	cg19063343	cg08395108	cg00112256	cg12303318	cg01730970	cg01141459	cg10950358	cg02552255	cg25757140
cg25528646	cg14574066	cg05176551	cg27409129	cg27239280	cg19398192	cg19408145	cg02466892	cg20395153	cg07633435	cg08786860	cg01568919	cg12393108	cg19949955	cg22407942	cg18279455	cg09270879	cg02857405	cg19380793	cg05152874	cg23483095	cg10827485	cg19408145	cg19426266	cg05656990	cg19855747	cg19026859	cg18399935	cg15556873	cg20945738	cg20965743	cg14240646	cg06895124	cg01568919	cg26428830	cg14247287	cg04953552	cg04246167	cg23847017	cg12393108	cg21451553	cg10026671	cg24673955	cg23218363
cg25532201	cg23221052	cg03365751	cg11830096	cg05945782	cg03314029	cg04407317	cg20985269	cg05033333	cg03611852	cg04075827	cg27582986	cg15283852	cg02861178	cg27600794	cg23356944	cg18313317	cg25354551	cg08125539	cg05975021	cg18650367	cg14871138	cg04407317	cg01895374	cg18310895	cg14671277	cg19926444	cg22228988	cg21079030	cg20786524	cg01178063	cg27207776	cg05511530	cg27582986	cg00144425	cg23753748	cg06230206	cg27582696	cg04032096	cg15283852	cg01454592	cg02478708	cg11815570	cg11967111
cg25532627	cg22789318	cg24489344	cg10900641	cg15008085	cg22488367	cg26386409	cg11600734	cg12769138	cg12754421	cg05707211	cg21711683	cg13406145	cg27093918	cg24284741	cg15824100	cg22526309	cg05323533	cg13192013	cg01796247	cg18862215	cg14365271	cg26386409	cg07809589	cg19336198	cg05626376	cg21919492	cg04103837	cg18524099	cg01206378	cg22455963	cg26346796	cg18592459	cg21711683	cg18109320	cg08380391	cg01097406	cg05281645	cg02649608	cg13406145	cg06963192	cg03644587	cg23193616	cg11703729
cg25534244	cg12060499	cg26470798	cg14196395	cg23357789	cg04345034	cg14135596	cg23527387	cg00174901	cg12217400	cg03272642	cg03319489	cg04765513	cg24274117	cg21873524	cg23704517	cg12728606	cg08955859	cg13289202	cg17333886	cg09014626	cg14579239	cg14135596	cg17796323	cg09906458	cg06088918	cg13180844	cg14469847	cg03293330	cg23323712	cg13726459	cg23401796	cg25840608	cg03319489	cg02218324	cg04235544	cg22582617	cg04068914	cg02124059	cg04765513	cg14663177	cg23605722	cg18259271	cg00217795
cg25536739	cg09920172	cg18322510	cg22611850	cg03130248	cg08614334	cg05745631	cg17480077	cg26411672	cg07095997	cg03466587	cg27485646	cg18148179	cg20976526	cg26381742	cg22877509	cg22399646	cg18158859	cg11757417	cg15612221	cg13460556	cg11944110	cg05745631	cg16710124	cg09742895	cg07980216	cg10511332	cg08619102	cg10078687	cg14497781	cg01098871	cg25734463	cg00974578	cg27485646	cg02285791	cg12942133	cg17843048	cg08617833	cg08432053	cg18148179	cg14507337	cg12354861	cg05135828	cg17204337
cg25536787	cg12200038	cg09571972	cg15600935	cg19344626	cg05045738	cg17411190	cg17787387	cg12478384	cg00940287	cg09899173	cg20605886	cg03026373	cg17153138	cg15802548	cg00472029	cg19162841	cg00114913	cg24281267	cg07731620	cg20577477	cg14472366	cg17411190	cg26581165	cg07810677	cg18876786	cg14855334	cg19290091	cg14295009	cg09780231	cg13375589	cg03905487	cg06287707	cg20605886	cg18192083	cg09966745	cg19493242	cg26486144	cg04149024	cg03026373	cg07896193	cg25712015	cg00013006	cg17916960
cg25541666	cg06634914	cg23719157	cg04187185	cg02547426	cg00179446	cg08041448	cg20576955	cg22675486	cg04920358	cg10216848	cg10407245	cg15701203	cg02022247	cg16223546	cg07735920	cg03754044	cg14029629	cg10638734	cg12958020	cg16594779	cg21820652	cg08041448	cg07810039	cg26851800	cg26892761	cg12626242	cg19880901	cg04415270	cg15073914	cg25683185	cg03031613	cg10105884	cg10407245	cg11383474	cg03904042	cg18954504	cg18159654	cg00084643	cg15701203	cg16404106	cg17247873	cg09088406	cg20716209
cg25544164	cg13149566	cg15807855	cg19858017	cg26129545	cg01443755	cg08400962	cg17808910	cg13391675	cg01058932	cg18080303	cg14730452	cg00321614	cg25097514	cg27040115	cg02815374	cg13698224	cg08396193	cg05361096	cg21031530	cg23729881	cg11860760	cg08400962	cg10928544	cg12858593	cg27613749	cg14395444	cg14474293	cg01056400	cg09276108	cg21767191	cg18683523	cg22559878	cg14730452	cg17757575	cg05996250	cg14100946	cg17971113	cg08822075	cg00321614	cg13633270	cg23530553	cg03308092	cg05636131
cg25548986	cg13002222	cg18132745	cg14705010	cg11139044	cg27615468	cg26804772	cg08068820	cg19518104	cg22388948	cg10354730	cg24754154	cg21228500	cg23739746	cg14035238	cg27244980	cg21040575	cg22617367	cg01243312	cg12379383	cg14567963	cg14116129	cg26804772	cg25369262	cg15754630	cg24896860	cg14081667	cg22588983	cg21741708	cg01911472	cg23106045	cg00110769	cg16901627	cg24754154	cg17727795	cg26976390	cg11322406	cg16328033	cg22053855	cg21228500	cg16530382	cg16385415	cg20608783	cg14687660
cg25553466	cg27260772	cg14602530	cg16329658	cg23598080	cg00450164	cg01082498	cg23670353	cg18193764	cg26874367	cg04589062	cg14018024	cg00647217	cg03961481	cg01351300	cg08724310	cg00018261	cg01871214	cg05033239	cg16152676	cg21149266	cg11876048	cg01082498	cg13740929	cg18595137	cg08111036	cg08474521	cg27516302	cg07580591	cg12178578	cg14550383	cg02921434	cg01384290	cg14018024	cg12537382	cg04238548	cg18136963	cg03689552	cg05782975	cg00647217	cg14961598	cg01394847	cg06807993	cg09156207
cg25555753	cg00549475	cg22595443	cg25981920	cg07918509	cg07345108	cg14193430	cg10619644	cg20077155	cg18794404	cg26335568	cg11390741	cg04682133	cg27403810	cg27009246	cg24044762	cg11036041	cg00765885	cg02069008	cg08340885	cg02291365	cg20260841	cg14193430	cg25221615	cg03892457	cg22189786	cg26348514	cg26682641	cg05011258	cg10165167	cg03221436	cg16399632	cg01889143	cg11390741	cg18468235	cg21252529	cg09834706	cg09040942	cg27298324	cg04682133	cg25497399	cg07654569	cg24299548	cg10409981
cg25560924	cg12414557	cg10288995	cg08549390	cg02535219	cg07388969	cg25594736	cg14218374	cg20960405	cg16328033	cg10987536	cg06772067	cg08755224	cg01592108	cg06934394	cg23989673	cg06818142	cg05130312	cg08196032	cg27187671	cg00126889	cg14435720	cg25594736	cg15169940	cg07791803	cg00086670	cg10705379	cg13299324	cg21030483	cg09533168	cg18717600	cg03692134	cg05768419	cg06772067	cg00411072	cg15568009	cg21179956	cg10815420	cg23404877	cg08755224	cg12606911	cg09297514	cg01831657	cg27396056
cg25561576	cg11326255	cg17504135	cg14578879	cg03698145	cg07943780	cg11334730	cg02360001	cg04662961	cg12768605	cg14349394	cg06309788	cg03846107	cg06776256	cg14345572	cg11610925	cg22670503	cg06830692	cg02093902	cg00911376	cg04084348	cg14343701	cg11334730	cg02053964	cg25144135	cg02983950	cg06874323	cg04191989	cg11742202	cg05396731	cg04065086	cg16030113	cg04472725	cg06309788	cg09117778	cg11077392	cg19145607	cg14859417	cg20073050	cg03846107	cg03327263	cg17454283	cg03993213	cg20949568
cg25570913	cg00479827	cg08816194	cg12386568	cg02454890	cg14442616	cg03123709	cg19033654	cg11988964	cg18438793	cg08528516	cg14442616	cg00334063	cg24545961	cg05530472	cg14549524	cg25427172	cg01073572	cg06518838	cg06911121	cg08528516	cg02524983	cg03123709	cg16647921	cg16836311	cg04798314	cg12451631	cg02056550	cg02056550	cg03432275	cg08673225	cg21983484	cg26864714	cg14442616	cg16600991	cg17479100	cg09804407	cg11452329	cg00479827	cg00334063	cg15232539	cg02384857	cg14823389	cg13213009
cg25580656	cg23971170	cg05506581	cg16765600	cg02852791	cg08446187	cg12814019	cg15234492	cg27062369	cg25938025	cg02613300	cg00603371	cg22673999	cg12001148	cg15361789	cg03870816	cg01215118	cg06111374	cg05432996	cg13732083	cg13649400	cg14742615	cg12814019	cg22561883	cg16295676	cg26859841	cg24675344	cg25593476	cg25870731	cg11260904	cg09060772	cg18989909	cg07073960	cg00603371	cg23241456	cg02161824	cg25571060	cg07997634	cg20995089	cg22673999	cg02056550	cg22609784	cg09418035	cg24733637
cg25582488	cg09655329	cg02427468	cg04312620	cg16257051	cg00091349	cg25580405	cg17810211	cg12683342	cg16321450	cg23693245	cg25063515	cg06884352	cg26886462	cg12401152	cg02940362	cg10378735	cg20811755	cg05481257	cg17198994	cg06347083	cg05581415	cg25580405	cg23058673	cg24676969	cg08882099	cg14467794	cg21582489	cg24731731	cg12061216	ch.2.159251619R	cg07114544	cg07308243	cg25063515	cg13325904	cg02997851	cg17583432	cg00216997	cg19062108	cg06884352	cg23167246	cg16786971	cg14318068	cg04258520
cg25586410	cg08954776	cg00552696	cg07893738	cg00239171	cg02590287	cg08456555	cg14039347	cg21628200	cg14776962	cg24620436	cg21853510	cg13187188	cg00790098	cg18891210	cg19758859	cg06246935	cg14391247	cg00400832	cg25200182	cg07768107	cg05452887	cg08456555	cg27031754	cg04937851	cg14864999	cg02324432	cg09601800	cg03161606	cg27614751	cg27107893	cg05149213	cg16402387	cg21853510	cg19485748	cg21523601	cg06282524	cg13903282	cg02088197	cg13187188	cg25223285	cg02710296	cg19999567	cg24405567
cg25590114	cg04533591	cg02366931	cg05494467	cg22821355	cg26389955	cg23504719	cg15101245	cg00349943	cg27659049	cg02806322	cg06174815	cg22531668	cg23344780	cg08798116	cg23520574	cg19716950	cg16239736	cg17945976	cg11014998	cg21537736	cg05576949	cg23504719	cg15736994	cg07306253	cg24577452	cg11723801	cg26528403	cg17797229	cg01749436	cg23681687	cg09231482	cg19726408	cg06174815	cg04289508	cg17481703	cg08105834	cg27057650	cg06637812	cg22531668	cg17961384	cg22289837	cg24401557	cg01898377
cg25592413	cg08152546	cg06710981	cg11966450	cg12873610	cg07837534	cg01135626	cg11944480	cg25825506	cg04436634	cg09837995	cg00992850	cg04325221	cg01844539	cg24536349	cg04141796	cg07052568	cg09527270	cg07681935	cg02992777	cg00579868	cg02711212	cg01135626	cg13779265	cg20094462	cg12171183	cg18689614	cg26889659	cg01577475	cg18786873	cg13806870	cg17594670	cg12636197	cg00992850	cg21123355	cg02767613	cg24402300	cg08903855	cg21898226	cg04325221	cg06654956	cg20699586	cg17094356	cg10600701
cg25592526	cg17646499	cg21342611	cg01010285	cg12149299	cg02397720	cg09207762	cg25722073	cg20485230	cg10394788	cg01398912	cg17353412	cg02283535	cg11742202	cg18851795	cg18499148	cg18834878	cg21334598	cg21666857	cg02433278	cg05457480	cg02285579	cg09207762	cg27449041	cg26080567	cg16726201	cg08061608	cg15220048	cg02696327	cg16619378	cg06885175	cg19731194	cg15985184	cg17353412	cg02605461	cg22879667	cg13900763	cg01855245	cg19597031	cg02283535	cg18625538	cg01898628	cg16013006	cg15265222
cg25593948	cg14637111	cg23443158	cg17160666	cg10288510	cg01948589	cg11300971	cg18391442	cg14755414	cg16755924	cg24724596	cg27438425	cg00008488	cg09640300	cg12889449	cg24703354	cg08185095	cg24699021	cg17898329	cg08824227	cg22164207	cg01981417	cg11300971	cg23465650	cg11186522	cg24115571	cg14527439	cg05560333	cg10011232	cg19095920	cg18921954	cg06796611	cg03762802	cg27438425	cg11391732	cg00436282	cg10096929	cg06382028	cg25225655	cg00008488	cg22471726	cg18700133	cg00308440	cg20790798
cg25596783	cg01558960	cg17274024	cg18909235	cg09046309	cg17808910	cg02973171	cg10059410	cg15318690	cg20882260	cg08338641	cg26388816	cg03728296	cg10846615	cg19724667	cg22806527	cg09759719	cg25467833	cg27274382	cg03245734	cg23688719	cg02047547	cg02973171	cg18536707	cg19045531	cg14972967	cg19992190	cg19986254	cg15482931	cg13448197	cg27456468	cg06780032	cg00993140	cg26388816	cg07203423	cg21460403	cg10647025	cg00473354	cg01956717	cg03728296	cg04325221	cg14804181	cg26252167	cg19760458
cg25599573	cg06619621	cg27076223	cg07344172	cg09767822	cg12137402	cg06813486	cg06605454	cg26140961	cg14073497	cg15154628	cg07463059	cg27521476	cg27325255	cg20838429	cg16562730	cg05242815	cg15025200	cg25790453	cg12374353	cg00305774	cg00436282	cg06813486	cg23228450	cg23062357	cg08236172	cg25048344	cg15852352	cg27044570	cg21184711	cg05376756	cg25839227	cg26770890	cg07463059	cg03171478	cg20879096	cg05832562	cg07297906	cg27313566	cg27521476	cg16192707	cg11650763	cg21499175	cg12622680
cg25600933	cg07078114	cg08785317	cg26364947	cg02488338	cg13629753	cg20092531	cg22325606	cg22696944	cg03276000	cg03658003	cg04245294	cg06720669	cg09884146	cg08228249	cg19878326	cg26573923	cg18004110	cg00845806	cg16426291	cg14714629	cg22946147	cg20092531	cg14910296	cg18921306	cg04843688	cg08186005	cg09032732	cg03822217	cg17326451	cg06282964	cg14031365	cg25830548	cg04245294	cg20501434	cg26202753	cg23617392	cg08888918	cg23099211	cg06720669	cg25332918	cg27365342	cg07811160	cg20252769
cg25609393	cg24143196	cg02226672	cg10816626	cg08534830	cg24799830	cg08273233	cg06363692	cg18733315	cg22696984	cg23972474	cg11056234	cg16510654	cg03286031	cg10528576	cg17352276	cg13904806	cg02283931	cg24393844	cg26520232	cg07337914	cg18069174	cg08273233	cg26960322	cg17560267	cg08662227	cg07731871	cg00737846	cg18848287	cg12543132	cg01267532	cg13949836	cg00733567	cg11056234	cg25230549	cg12354056	cg09577469	cg11746996	cg09147827	cg16510654	cg23841288	cg27342720	cg17094718	cg10797737
cg25615926	cg26607103	cg27304415	cg12978232	cg03640051	cg03795157	cg02774542	cg05091135	cg05421564	cg15232885	cg10380585	cg04999026	cg04367252	cg07696485	cg17801352	cg17694351	cg17015217	cg14687660	cg01912586	cg02379437	cg12734710	cg15172785	cg02774542	cg01623261	cg19433021	cg27239243	cg05238741	cg23471798	cg24969778	cg08196553	cg00682487	cg17436134	cg23685650	cg04999026	cg06392956	cg03922048	cg19375418	cg03897860	cg12106855	cg04367252	cg25532201	cg18471635	cg18826076	cg12284769
cg25616829	cg22824415	cg24706981	cg05068322	cg21215550	cg26343183	cg21269897	cg00292029	cg00779924	cg17548969	cg27375748	cg25460807	cg06933370	cg24620436	cg11664825	cg12627071	cg03022680	cg13365334	cg25260426	cg00366850	cg08858295	cg23625106	cg21269897	cg06033659	cg03325522	cg27394478	cg23637494	cg02041470	cg27266176	cg27268436	cg00658743	cg24948406	cg17938612	cg25460807	cg12609785	cg14514403	cg07128900	cg06159404	cg07765621	cg06933370	cg24340926	cg15763258	cg21838625	cg04124457
cg25620901	cg08304084	cg16374999	cg12798524	cg25979526	cg13941987	cg03769088	cg22369786	cg15977685	cg10662314	cg19071452	cg27611726	cg10799208	cg10546219	cg10717149	cg13092405	cg19871940	cg13401893	cg27405731	cg18689332	cg22618269	cg20699586	cg03769088	cg02285579	cg18456003	cg08231348	cg10418626	cg12990337	cg23834765	cg03740978	cg08327960	cg00790098	cg27545697	cg27611726	cg02056550	cg09978401	cg26505478	cg15646741	cg02330362	cg10799208	cg22717014	cg03738384	cg21686287	cg26154534
cg25622154	cg15964468	cg12371991	cg06611426	cg08530036	cg21695089	cg04862679	cg05740739	cg06321998	cg01819759	cg02072495	cg02331883	cg09441736	cg22466678	cg09736286	cg20907109	cg02647998	cg14652638	cg04498418	cg01398859	cg15754901	cg19098465	cg04862679	cg04402798	cg13527921	cg14570051	cg00091953	cg06980932	cg05246303	cg07849384	cg15389068	cg02784823	cg02733659	cg02331883	cg24851181	cg08303550	cg03031988	cg02395819	cg25560443	cg09441736	cg07236114	cg07377446	cg02785332	cg15236453
cg25622366	cg04420309	cg09072865	cg14260083	cg22351426	cg22897715	cg09233429	cg21406518	cg13004182	cg24882673	cg07045803	cg25746778	cg05173913	cg05242526	cg23412653	cg09287190	cg02345399	cg05134041	cg13073773	cg27200833	cg10224600	cg05799507	cg09233429	cg00878023	cg08976646	cg08777490	cg15070677	cg09181872	cg25078813	cg11207534	cg17853057	cg26686147	cg13055385	cg25746778	cg14250833	cg12501871	cg20662913	cg19238394	cg24287362	cg05173913	cg06166490	cg11304234	cg25176746	cg01053241
cg25623524	cg02192228	cg23317607	cg17993027	cg10652637	cg07888912	cg19119577	cg05501617	cg27537290	cg02996801	cg03739172	cg05355757	cg07158503	cg27307298	cg15331383	cg24346905	cg27208307	cg08076437	cg16778734	cg12831863	cg18912530	cg09518670	cg19119577	cg22149471	cg01279654	cg15680620	cg21350860	cg07309576	cg08564522	cg23704195	cg12179011	cg25201255	cg14468055	cg05355757	cg06970190	cg16302441	cg25542878	cg08119295	cg00846995	cg07158503	cg21865150	cg07086565	cg02331910	cg06755555
cg25625968	cg22946460	cg03014934	cg05204104	cg02814691	cg09417692	cg16334795	cg00284780	cg10784928	cg20707991	cg22590522	cg02232839	cg02105856	cg14855519	cg13552373	cg06126713	cg04896832	cg26671966	cg23594461	cg12910806	cg13520770	cg25383323	cg16334795	cg17847781	cg01119452	cg20480899	cg25769315	cg04697454	cg11931463	cg23356769	cg11539674	cg11931626	cg16596103	cg02232839	cg15413177	cg24735628	cg01495299	cg19235974	cg18471993	cg02105856	cg02342092	cg08574915	cg09850150	cg22970357
cg25626519	cg25582488	cg23905556	cg13895650	cg14315444	cg24924502	cg04534404	cg05289698	cg07421806	cg19241689	cg12304663	cg08903441	cg26978064	cg24186901	cg18004701	cg05626259	cg11516614	cg03576469	cg11944518	cg12924164	cg26320006	cg13163521	cg04534404	cg15894315	cg13710553	cg07031542	cg13065624	cg04771946	cg25288034	cg11390073	cg24367840	cg05546575	cg07524919	cg08903441	cg11117878	cg04911050	cg06144825	cg02735829	cg08361172	cg26978064	cg19664945	cg01593740	cg05295557	cg13636952
cg25637894	cg03391801	cg26418790	cg18163092	cg10784776	cg25636466	cg02326566	cg23314364	cg05264764	cg12364324	cg23429698	cg06213635	cg17008486	cg10781408	cg18499148	cg26857315	cg10451760	cg01771673	cg23678058	cg16976875	cg03899643	cg12955789	cg02326566	cg09056691	cg14044785	cg04424052	cg10106804	cg12152002	cg09381737	cg03048654	cg20271300	cg05693450	cg00779056	cg06213635	cg16520288	cg01718602	cg27327591	cg23865980	cg19528502	cg17008486	cg19051015	cg04749740	cg25932315	cg06668065
cg25638443	cg19978181	cg12918421	cg07829804	cg19696227	cg27579805	cg20839149	cg06493963	cg08405844	cg20040488	cg09057412	cg02822108	cg13967811	cg02818322	cg16154810	cg02501127	cg03192897	cg21341928	cg19489503	cg27517681	cg05124021	cg17239974	cg20839149	cg16713168	cg16294045	cg07076816	cg19210358	cg18913890	cg05403346	cg21114303	cg15080396	cg27261665	cg03345116	cg02822108	cg15505860	cg23596678	cg07581775	cg10403109	cg23530266	cg13967811	cg05395523	cg00637144	cg11936639	cg05670596
cg25639415	cg13755873	cg05898452	cg00349608	cg06833110	cg21603744	cg12611897	cg02854396	cg13661243	cg25764899	cg02351381	cg14180491	cg26081162	cg21092373	cg10724529	cg06740227	cg11691093	cg05756954	cg16776065	cg12268565	cg25153266	cg14219918	cg12611897	cg08196553	cg08228439	cg07731620	cg22610980	cg08105834	cg01123965	cg03716852	cg24145118	cg17464366	cg03166566	cg14180491	cg19940312	cg21889537	cg17096289	cg21190742	cg20785560	cg26081162	cg26725201	cg09060772	cg07229402	cg15524101
cg25640382	cg01362243	cg10432569	cg01015662	cg04079399	cg23184252	cg10953003	cg10142520	cg05593641	cg11111460	cg14828370	cg23248150	cg01284193	cg12762029	cg22268510	cg02503981	cg24472823	cg15454820	cg07209071	cg12580445	cg08072507	cg19859781	cg10953003	cg01435442	cg19916740	cg06334238	cg20781847	cg17486860	cg21667061	cg08865099	cg01089914	cg04886769	cg14598478	cg23248150	cg23600624	cg24393700	cg19230755	cg22442430	cg08787791	cg01284193	cg12582003	cg27002247	cg01126080	cg11174640
cg25640519	cg24188561	cg14780070	cg09556826	cg02063846	cg06469252	cg08339159	cg23854567	cg24558425	cg14238662	cg05484949	cg04565201	cg18174404	cg15586327	cg03036214	cg01148731	cg20290983	cg05093686	cg13053653	cg13159946	cg05051550	cg15528437	cg08339159	cg06691616	cg06779802	cg12018137	cg10812186	cg25026992	cg01594662	cg27375748	cg19008877	cg12113703	cg04098052	cg04565201	cg15134456	cg02667102	cg10604476	cg15045356	cg18045515	cg18174404	cg13921640	cg16778620	cg00428160	cg21784716
cg25645064	cg22798707	cg03828160	cg21912556	cg05550995	cg27571329	cg21139150	cg27545367	cg06133145	cg00279790	cg05242065	cg16994783	cg25830307	cg05601917	cg08918272	cg07751277	cg07795413	cg09056691	cg21188409	cg16680922	cg12615753	cg06442199	cg21139150	cg10471574	cg23936766	cg18435449	cg00723994	cg03668475	cg18749617	cg11631271	cg01718602	cg12676702	cg14191040	cg16994783	cg00920668	cg26380710	cg00914218	cg10019392	cg18770944	cg25830307	cg13640200	cg08156775	cg26523099	cg08423879
cg25645840	cg12177220	cg07382943	cg17284804	cg14102437	cg25753473	cg14673618	cg06360527	cg06418959	cg26680995	cg00337921	cg10599438	cg08355260	cg02413104	cg23631070	cg26664254	cg26036018	cg05045028	cg05517610	cg20475486	cg00167820	cg24441922	cg14673618	cg01454638	cg08973281	cg23184276	cg19380793	cg19758969	cg07516091	cg18096962	cg18785414	cg16638920	cg10246081	cg10599438	cg15444735	cg10648763	cg20447655	cg02960777	cg09221450	cg08355260	cg16215817	cg16230581	cg11410023	cg20528837
cg25646005	cg06463958	cg21741708	cg16557370	cg18368411	cg19805033	cg01047748	cg04595479	cg23881926	cg04336561	cg09370806	cg19795594	cg15473502	cg10155853	cg08484671	cg01923516	cg15224626	cg15020568	cg15282973	cg07457626	cg11701148	cg06507987	cg01047748	cg09150733	cg16045498	cg05242416	cg09436375	cg09453685	cg17519280	cg22128645	cg03895540	cg07524997	cg24204282	cg19795594	cg23053506	cg08757574	cg07197785	cg12481479	cg03904876	cg15473502	cg24464500	cg26640601	cg11809085	cg07230581
cg25654705	cg17172683	cg04191236	cg08421126	cg25825627	cg02161919	cg20366218	cg10789050	cg05092308	cg22691256	cg22254463	cg05060976	cg10227331	cg04739648	cg09375488	cg09391405	cg06429214	cg21873524	cg18971175	cg08605656	cg14107346	cg00419117	cg20366218	cg05415840	cg02921923	cg06332666	cg07381464	cg23049458	cg08977887	cg12566756	cg02996801	cg10315562	cg19586382	cg05060976	cg00364304	cg16611584	cg21195120	cg07167114	cg14286320	cg10227331	cg24841318	cg06734985	cg02085507	cg05333146
cg25656978	cg27051129	cg06150148	cg06538870	cg25685519	cg20839149	cg02776128	cg05387996	cg04669815	cg01882933	cg26565120	cg25317460	cg08992229	cg25416014	cg07382899	cg09709951	cg00390511	cg23004031	cg07952182	cg13434411	cg20842253	cg05754929	cg02776128	cg24186459	cg00982919	cg13057174	cg11303988	cg14521931	cg09052401	cg25119690	cg23448348	cg24028260	cg08183724	cg25317460	cg02345961	cg18240390	cg24492778	cg03880355	cg05435295	cg08992229	cg12065840	cg12761825	cg00979527	cg20478934
cg25658884	cg13450266	cg17106157	cg03744197	cg03032443	cg20372886	cg02299950	cg24809544	cg08761102	cg01015395	cg05928873	cg21598047	cg00514268	cg11704005	cg17026838	cg23424145	cg17436134	cg01446515	cg12979590	cg11975397	cg19603202	cg07485775	cg02299950	cg07601068	cg27081745	cg18432471	cg13748799	cg15375163	cg01253160	cg13663390	cg03046946	cg22795891	cg10915739	cg21598047	cg01473525	cg02772663	cg18809076	cg25332918	cg18114036	cg00514268	cg17242937	cg10060338	cg15552091	cg23032936
cg25659902	cg14678774	cg02033582	cg22442557	cg11556592	cg17223593	cg07197059	cg01036351	cg23704770	cg27438980	cg20803910	cg00673646	cg04257913	cg16094412	cg00293660	cg22632947	cg15380945	cg12021535	cg22167515	cg15848031	cg12050358	cg24508208	cg07197059	cg11842367	cg25498107	cg26325335	cg04422256	cg22650104	cg13976338	cg10105844	cg03470646	cg11103078	cg18021161	cg00673646	cg27539986	cg26135388	cg21215550	cg01901262	cg00160505	cg04257913	cg13369325	cg26708220	cg08033838	cg00986910
cg25660390	cg02641337	cg24757937	cg03370270	cg24201173	cg19758859	cg24867302	cg17823346	cg03357006	cg00581422	cg14624314	cg20041088	cg15339142	cg17741014	cg16492597	cg03892356	cg18861753	cg12302982	cg22682567	cg11340371	cg14526044	cg07747924	cg24867302	cg24136754	cg01407254	cg21619637	cg19725343	cg13306338	cg06390363	cg05921232	cg06683487	cg11207353	cg10266211	cg20041088	cg27500647	cg06631310	cg14062261	cg03322234	cg17270887	cg15339142	cg19435720	cg13316877	cg00377653	cg03365751
cg25660566	cg23243400	cg11243251	cg16382436	cg12813792	cg06475541	cg14273923	cg22623223	cg06667574	cg11521563	cg14452346	cg12888005	cg09504322	cg06650914	cg06698292	cg16124935	cg12822074	cg05477457	cg23424933	cg09834706	cg12593746	cg18658151	cg14273923	cg02129889	cg13375589	cg10118717	cg17264609	cg03108070	cg06861841	cg06387842	cg20790618	cg22609784	cg23161999	cg12888005	cg09838217	cg07068956	cg26375010	cg03670113	cg25506747	cg09504322	cg04924141	cg25592413	cg12302982	cg08058560
cg25670974	cg04872051	cg20073893	cg18343474	cg25780607	ch.5.5396883R	cg18567174	cg20703895	cg16692308	cg00497232	cg27349333	cg06319475	cg23367392	cg19912142	cg12687215	cg18432384	cg05614735	cg01308913	cg04017512	cg20214004	cg19860695	cg01632703	cg18567174	cg04238548	cg07517739	cg02470595	cg26429783	cg02935154	cg13550079	cg05115862	cg01564135	cg00223681	cg05649077	cg06319475	cg13778336	cg02020371	cg27107171	cg21232023	cg19397885	cg23367392	cg25889634	cg21107103	cg15143268	cg03102494
cg25677261	cg03893446	cg18978493	cg23688118	cg19658522	cg20196537	cg14463736	cg03874978	cg06915202	cg26021627	cg12462916	cg17033281	cg25217100	cg11391335	cg10824582	cg15531536	cg04836978	cg12391352	cg04492228	cg20971536	cg19998137	cg11483789	cg14463736	cg27234864	cg08712407	cg07721276	cg12206199	cg04624228	cg16063272	cg06834235	cg06417478	cg03144922	cg12213062	cg17033281	cg02773151	cg17202948	cg16440909	cg23933618	cg26706003	cg25217100	cg04092581	cg18452672	cg14389840	cg13045351
cg25680629	cg16214653	cg03137071	cg23030863	cg11178337	cg23304605	cg21389309	cg27093637	cg11816202	cg18702689	cg20834178	cg26659805	cg19782880	cg19099850	cg14520892	cg24396429	cg02153340	cg04029664	cg22422264	cg02049405	cg13854219	cg03644984	cg21389309	cg16398388	cg03487200	cg06367925	cg10471574	cg24089400	cg25388527	cg01293417	cg24799460	cg11159234	cg25976804	cg26659805	cg20090301	cg03188519	cg16814362	cg23954206	cg01843978	cg19782880	cg00097146	cg16715129	cg05861639	cg27218796
cg25685062	cg08533745	cg09388140	cg09624466	cg04874286	cg05020625	cg07347534	cg05533210	cg25891355	cg06966245	cg20722088	cg25340050	cg03556243	cg12150784	cg27403913	cg01599633	cg14854487	cg21149266	cg12751354	cg00005617	cg04217946	cg00816406	cg07347534	cg19416795	cg26604895	cg24006126	cg08540622	cg26418790	cg02170103	cg06615444	cg12169661	cg19240569	cg04907664	cg25340050	cg19419389	cg07313835	cg24496021	cg14215472	cg10318351	cg03556243	cg06675538	cg04468081	cg03868332	cg20783956
cg25690715	cg18617708	cg25975690	cg15008124	cg06992846	cg12081946	cg13830300	cg24630957	cg09747169	cg10417567	cg08846002	cg13453904	cg07579107	cg27355456	cg09957864	cg00579105	cg08846327	cg19241279	cg27528817	cg00998784	cg12647574	cg21565196	cg13830300	cg07654934	cg14846617	cg06339275	cg22934200	cg18516609	cg05532093	cg20985399	cg20948364	cg16065899	cg16789849	cg13453904	cg03558688	cg15389025	cg02640948	cg17679980	cg26464978	cg07579107	cg01715266	cg03546163	cg15935791	cg02512902
cg25691167	cg20744163	cg00349608	cg10426234	cg15416179	cg07990395	cg08175591	cg04344000	cg12130935	cg17917970	cg12869659	cg12180270	cg26345046	cg04742550	cg06828613	cg07846737	cg03537243	cg16243644	cg02978297	cg23099839	cg11458533	cg20697172	cg08175591	cg14804181	cg15035217	cg23771603	cg26855801	cg04849378	cg14243895	cg22549870	cg09748856	cg21248478	cg17501395	cg12180270	cg18622870	cg20653018	cg24156746	cg24186901	cg14260918	cg26345046	cg00401880	cg15888472	cg16405960	cg05241355
cg25693302	cg11885357	cg22120063	cg04494562	cg01074657	cg08405463	cg19987768	cg01947943	cg13081620	cg01405445	cg09129067	cg02428792	cg21101720	cg10114725	cg02259429	cg02081006	cg12140144	cg00258480	cg15374435	cg01430241	cg14071579	cg23536473	cg19987768	cg05393025	cg00075123	cg06466031	cg11172629	cg15892785	cg21491240	cg21001198	cg09352518	cg13906823	cg10329331	cg02428792	cg25641745	cg22252245	cg22824415	cg08940343	cg25076325	cg21101720	cg12744031	cg02560085	cg10911004	cg13470160
cg25694032	cg12963656	cg06531430	cg26114124	cg15071391	cg04465154	cg12486169	cg20036996	cg15922174	cg11701869	cg19391924	cg14848289	cg07906632	cg12577010	cg00518527	cg24027068	cg27260927	cg11560600	cg26758551	cg25432019	cg04097078	cg13017345	cg12486169	cg06970744	cg23596471	cg08141553	cg09556826	cg05707218	cg10525432	cg15087179	cg03497907	cg10633040	cg15801019	cg14848289	cg04032066	cg15043711	cg02798280	cg05602161	cg22872906	cg07906632	cg11687809	cg07734869	cg22864672	cg08137948
cg25698741	cg00850648	cg07572233	cg05576245	cg21996351	cg05486924	cg05277096	cg25850808	cg09735140	cg15611150	cg22042348	cg04051565	cg11749672	cg21261158	cg25708850	cg14830485	cg14592399	cg06308972	cg15815435	cg05324273	cg02173484	cg16377872	cg05277096	cg07437546	cg09899185	cg02888886	cg06970451	cg21082557	cg15681255	cg24006505	cg11006453	cg03361102	cg07317843	cg04051565	cg19853565	cg14106933	cg26537478	cg21447871	cg14088325	cg11749672	cg25533774	cg18502142	cg16783478	cg18184053
cg25702335	cg11536474	cg08593141	cg00295794	cg26845390	cg21159768	cg04779720	cg00450784	cg12911732	cg16529477	cg15374924	cg03140412	cg10304637	cg26425669	cg02050847	cg25461801	cg09411730	cg05128824	cg09301410	cg00256329	cg25888700	cg03646096	cg04779720	cg18576957	cg27136719	cg14769786	cg02129146	cg11083416	cg08593141	cg05964935	cg00723973	cg14688579	cg20308663	cg03140412	cg14742615	cg06779802	cg14778208	cg03025986	cg19992190	cg10304637	cg02367850	cg02748089	cg01843978	cg20867963
cg25704278	cg18158859	cg14580085	cg15482122	cg19548479	cg06630241	cg12073319	cg16375290	cg25164009	cg09124496	cg25165659	cg14770527	cg06224587	cg25007283	cg17668731	cg22151644	cg02567323	cg03692563	cg21806750	cg23483251	cg05914150	cg23520119	cg12073319	cg20281601	cg02190350	cg13993197	cg00584422	cg19687230	cg08371556	cg18818949	cg14022022	cg25251204	cg22934939	cg14770527	cg25481705	cg20246707	cg02530860	cg08755026	cg21030607	cg06224587	cg05135828	cg01329434	cg10417128	cg26718116
cg25711779	cg11506821	cg04141008	cg07053841	cg21296676	cg14880079	cg22893247	cg21675254	cg13680438	cg23516310	cg17687451	cg11921736	cg16122072	cg16466270	cg09381737	cg13828610	cg27167221	cg20732304	cg23473396	cg24923226	cg11165391	cg14333935	cg22893247	cg13187539	cg24343430	cg15864491	cg26390598	cg22627353	cg16316394	cg13521286	cg22315844	cg02827572	cg19609923	cg11921736	cg03136493	cg01072388	cg00774005	cg14643001	cg10206882	cg16122072	cg08889009	cg14094498	cg12773464	cg03035538
cg25712005	cg09948958	cg13894535	cg07861448	cg21126229	cg26915799	cg01152897	cg14202850	cg11965976	cg03763796	cg18618815	cg08128087	cg02915785	cg02164574	cg18011273	cg00856041	cg22624907	cg07462256	cg00869668	cg08784874	cg03320743	cg02283931	cg01152897	cg06755717	cg11535638	cg05142677	cg27125645	cg18958126	cg16582803	cg09965404	cg12521790	cg20165746	cg04989278	cg08128087	cg08732300	cg06466782	cg15480941	cg23591955	cg02139485	cg02915785	cg23951961	cg26984961	cg00051952	cg03628053
cg25712015	cg25147026	cg07143720	cg14396758	cg12162377	cg17008556	cg17935021	cg06892501	cg04579493	cg16612423	cg22843803	cg00743412	cg13599477	cg02677946	cg08434396	cg02776128	cg12785342	cg11857997	cg03043911	cg05858130	cg26331326	cg05740959	cg17935021	cg07332880	cg23051926	cg18113826	cg23975840	cg06405430	cg22327175	cg17394649	cg02873525	cg23152742	cg17422915	cg00743412	cg15264757	cg11371160	cg03096488	cg25977206	cg19648552	cg13599477	cg00470636	cg13573626	cg09971674	cg04960258
cg25714956	cg25083091	cg19263868	cg09424006	cg08946854	cg08788681	cg12112870	cg04887675	cg26087117	cg11199751	cg08062049	cg13337949	cg02647835	cg06630737	cg17392018	cg17489695	cg26846943	cg10914558	cg07160793	cg22337892	cg26399113	cg10547761	cg12112870	cg04654429	cg00413543	cg14359486	cg24703354	cg02247356	cg23099587	cg06536806	cg20984994	cg18744792	cg15165114	cg13337949	cg08400935	cg07575193	cg12100721	cg06769752	cg13518670	cg02647835	cg19689427	cg18388559	cg20317437	cg15679892
cg25716623	cg15991405	cg15732451	cg14487292	cg19711800	cg11135108	cg01942318	cg16169475	cg10498524	cg11598403	cg04580443	cg24395801	cg10146203	cg03928431	cg23329061	cg24813163	cg25156843	cg14371123	cg11881202	cg11721100	cg00141162	cg02487061	cg01942318	cg08897150	cg24911721	cg08556718	cg13624988	cg05343512	cg16831894	cg27160130	cg21126626	cg16602316	cg09128944	cg24395801	cg05179921	cg15022051	cg03256090	cg02161900	cg13121076	cg10146203	cg26758986	cg02778609	cg04677123	cg08798685
cg25718467	cg14671357	cg14442616	cg16647921	cg10799208	cg06559318	cg04689080	cg22481960	cg01680010	cg24799921	cg02340092	cg14671357	cg21472506	cg11589139	cg02340092	cg25923609	cg09804407	cg05530472	cg01916088	cg12822074	cg02056550	cg14442616	cg04689080	cg00790098	cg05955675	cg17027195	cg00054971	cg18111139	cg03769088	cg09804407	cg14742615	cg19047660	cg06833110	cg14671357	cg13885357	cg07912337	cg14526044	cg17496661	cg03123709	cg21472506	cg02129146	cg07939587	cg11191302	cg10549986
cg25720793	cg07065220	cg19194595	cg10803243	cg01085362	cg00154957	cg01558877	cg26354367	cg27642470	cg02159913	cg01192051	cg13840445	cg08939371	cg07806343	cg21550372	cg13365524	cg10864680	cg03799283	cg26127662	cg21598868	cg12074688	cg23839479	cg01558877	cg25666233	cg00366103	cg14044216	cg21147040	cg14652717	cg10542519	cg09259772	cg18417245	cg23992130	cg07671644	cg13840445	cg05839767	cg22685779	cg24648715	cg02961707	cg02403883	cg08939371	cg06055873	cg11189761	cg21949157	cg09040552
cg25721132	cg24685134	cg19241954	cg05827089	cg01946191	cg13027206	cg12664119	cg08857713	cg19075787	cg09380805	cg00758915	cg18740359	cg11647681	cg22782017	cg27064708	cg10790791	cg15824741	cg05648002	cg15209808	cg07515667	cg10277365	cg14680921	cg12664119	cg20116159	cg14972827	cg00361025	cg06548292	cg24332783	cg22635328	cg21176130	cg14877896	cg07385694	cg05152300	cg18740359	cg00655552	cg10016256	cg17239057	cg05929502	cg17869355	cg11647681	cg15870832	cg04710768	cg15198788	cg22797031
cg25727008	cg27132471	cg20742385	cg13628577	cg09956302	cg24730612	cg07370221	cg06510261	cg06122148	cg26577454	cg08573038	cg27290624	cg05116966	cg04851639	cg15600176	cg10752190	cg15339180	cg04267345	cg04930661	cg26311782	cg03171882	cg20948258	cg07370221	cg06942111	cg19533991	cg17425584	cg18546622	cg16003156	cg04266887	cg01138164	cg17855222	cg00646084	cg06219103	cg27290624	cg09033006	cg25290227	cg07102397	cg04692238	cg03675171	cg05116966	cg26611765	cg26236278	cg07556193	cg03725573
cg25727025	cg17204129	cg17504591	cg09717809	cg22245980	cg00751021	cg10347335	cg24862202	cg18118147	cg24441810	cg08262608	cg19451167	cg09656389	cg22699026	cg09841972	cg15781504	cg11452329	cg24947764	cg25299371	cg19415116	cg10835413	cg24405700	cg10347335	cg19056391	cg09798202	cg26033254	cg20707907	cg17784922	cg22789318	cg27611726	cg09091181	cg24127748	cg25523405	cg19451167	cg13208088	cg14544514	cg01747155	cg18380742	cg20559405	cg09656389	cg01771673	cg26343001	cg23719663	cg25364619
cg25727671	cg23746497	cg23280294	cg20703579	cg21723903	cg12380764	cg02314201	cg15210526	cg10487770	cg21006256	cg15532640	cg25691825	cg12934884	cg14007036	cg03949820	cg10579705	cg20622056	cg11273176	cg12334013	cg25442487	cg17419626	cg26343510	cg02314201	cg24861272	cg05376756	cg14704078	cg20494779	cg09476067	cg26175661	cg03336586	cg25052312	cg07090813	cg19428430	cg25691825	cg00522403	cg00957325	cg22045077	cg01075918	cg05419227	cg12934884	cg11280661	cg03150042	cg03827705	cg14517133
cg25728685	cg27017482	cg06586265	cg26037936	cg13842421	cg14237903	cg02272584	cg05454961	cg04058685	cg09235702	cg08462055	cg22517527	cg25370416	cg11694519	cg04855977	cg05777410	cg18338984	cg15422005	cg19149132	cg17509494	cg17775518	cg02625804	cg02272584	cg12500879	cg23165983	cg21127735	cg01343097	cg09035532	cg06160853	cg14643892	cg03668763	cg07547765	cg02206852	cg22517527	cg22807681	cg02239163	cg17231418	cg15532138	cg06852103	cg25370416	cg17122979	cg26533311	cg25801976	cg13762612
cg25729687	cg17498624	cg06821828	cg05098125	cg16485048	cg01765152	cg15279308	cg16010717	cg18488855	cg18106366	cg21571658	cg14314744	cg18815398	cg00295572	cg06511276	cg09655022	cg10962762	cg01594538	cg14377849	cg04570362	cg06998765	cg03020208	cg15279308	cg09216670	cg20209499	cg07078958	cg06260709	cg22200118	cg17978425	cg25043629	cg03609088	cg07224918	cg10888461	cg14314744	cg19830657	cg23551722	cg14578009	cg22092876	cg05680973	cg18815398	cg02713960	cg12552438	cg08634357	cg21158815
cg25730564	cg06779802	cg24641186	cg26926612	cg24011341	cg15013617	cg03393996	cg01737667	cg10511988	cg05990544	cg05738240	cg19250113	cg00475509	cg05926722	cg16332435	cg20727434	cg04518342	cg14137819	cg14204784	cg01813294	cg08327960	cg26814075	cg03393996	cg01489441	cg11413133	cg21002399	cg14830045	cg01494994	cg16126759	cg23097681	cg16059374	cg09134165	cg22022797	cg19250113	cg06310816	cg15050093	cg19321437	cg09522018	cg13243544	cg00475509	cg06666008	cg03556021	cg15720156	cg20576162
cg25732410	cg01516851	cg00265812	cg16681083	cg08703872	cg15840891	cg25201511	cg02102533	cg06966660	cg06899755	cg01434302	cg15255859	cg20308679	cg14792081	cg01544903	cg27416863	cg12536502	cg19428430	cg17395064	cg24479484	cg03944921	cg01586116	cg25201511	cg21290550	cg12890291	cg25824828	cg02390319	cg27232866	cg21557668	cg00916884	cg08965337	cg13485564	cg09704116	cg15255859	cg26099834	cg11194545	cg27488875	cg00723994	cg07806343	cg20308679	cg08887400	cg00981879	cg01008082	cg12948524
cg25734842	cg12974637	cg00112256	cg27545697	cg00712779	cg00806644	cg26004759	cg23743845	cg04023150	cg01308409	cg05596621	cg20372745	cg24080247	cg19007249	cg18107314	cg07211140	cg04391718	cg27665146	cg20935363	cg14482313	cg22254983	cg22955387	cg26004759	cg26646203	cg15781573	cg25196975	cg12700074	cg08458292	cg04464742	cg15684962	cg13822691	cg02227188	cg26014409	cg20372745	cg09656389	cg06537526	cg07086565	cg07091529	cg27488875	cg24080247	cg26119746	cg10293293	cg25527123	cg26912269
cg25741215	cg13711238	cg12400025	cg17107307	cg01059012	cg00011200	cg01530605	cg26791879	cg22849482	cg23521140	cg19716073	cg09139047	cg12064372	cg20463312	cg15989926	cg00489795	cg24186901	cg11857742	cg06710082	cg14267065	cg14365143	cg09642408	cg01530605	cg01461762	cg08132525	cg18430208	cg19331988	cg03845359	cg26822438	cg22050733	cg18386008	cg26375010	cg10546048	cg09139047	cg12978232	cg18632412	cg06228453	cg08327960	cg03905487	cg12064372	cg09908750	cg17935021	cg01298945	cg01374735
cg25741487	cg14093610	cg16975587	cg09690103	cg11754828	cg16994041	cg16075775	cg09181015	cg25063151	cg01303372	cg15553500	cg00077566	cg22676212	cg12978105	cg20468787	cg22991320	cg11545838	cg00385441	cg27135989	cg09552548	cg16006841	cg04193160	cg16075775	cg13904667	cg05486872	cg07700920	cg09451320	cg08364403	cg14617041	cg13213810	cg09370183	cg07063351	cg00118317	cg00077566	cg00113623	cg05469819	cg09501821	cg06224178	cg20500854	cg22676212	cg15291914	cg12036303	cg18096956	cg10996589
cg25742300	cg01946191	cg20663432	cg23887776	cg26291519	cg19922518	cg04754315	cg14694205	cg26185340	cg00731458	cg20599748	cg24707688	cg08662620	cg12821804	cg08192033	cg06621358	cg02466815	cg07318983	cg02293732	cg07890967	cg07470207	cg13117953	cg04754315	cg18473903	cg25526960	cg03649855	cg09741912	cg05706898	cg03769817	cg25371919	cg27349333	cg22459517	cg15418221	cg24707688	cg07054208	cg10072574	cg11190637	cg11399640	cg02579620	cg08662620	cg09373148	cg05071823	cg08661450	cg22880666
cg25748441	cg04807470	cg18140045	cg00035636	cg09978533	ch.4.79753186F	cg02468250	cg25246431	cg14305313	cg10595547	cg11492886	cg13273653	cg01861913	cg13811417	cg04771154	cg13225166	cg05707218	cg10536534	cg03595881	cg05837905	cg16653620	cg21646520	cg02468250	cg07795413	cg03938110	cg22935149	cg23193497	cg16590910	cg16178603	cg25846784	cg00775115	cg04832466	cg06807993	cg13273653	cg04106196	cg00114625	cg19797013	cg26239495	cg02213103	cg01861913	cg05260852	cg16303742	cg19938436	cg09476092
cg25751371	cg04105250	cg08098256	cg13316188	cg04246138	cg12308391	cg23978968	cg13001012	cg09734394	cg11810135	cg07241090	cg13649400	cg27051129	cg12071544	cg07850896	cg19778015	cg20451131	cg02787917	cg08858201	cg24818200	cg07841059	cg16652387	cg23978968	cg19766363	cg09633579	cg26062223	cg03979241	cg16465407	cg16305787	cg00339300	cg06268905	cg05265884	cg11168687	cg13649400	cg10445599	cg26197679	cg00958651	cg25038954	cg03000419	cg27051129	cg24658517	cg16841389	cg09193193	cg12768523
cg25751787	cg20225999	cg09729182	cg10835306	cg04701618	cg04179740	cg04391111	cg11411838	cg09916357	cg13713283	cg25643208	cg19596110	cg00422488	cg12972064	cg12145026	cg13622450	cg08384999	cg16227775	cg21192370	cg26511551	cg10101680	cg18265887	cg04391111	cg08825645	cg07260849	cg02765343	cg09945822	cg05945782	cg21382890	cg16190265	cg00488364	cg25093503	cg13990351	cg19596110	cg19859323	cg13049359	cg10455133	cg08580087	cg01779383	cg00422488	cg07047570	cg05182416	cg20795680	cg16193203
cg25753473	cg01771673	cg20979153	cg25712005	cg02416781	cg00405939	cg09414827	cg01857186	cg20480497	cg06162185	cg01490663	cg01029685	cg26065223	cg00303982	cg13613682	cg01515741	cg22840361	cg19962750	cg26793227	cg25687358	cg21911363	cg17714291	cg09414827	cg27149179	cg27177415	cg23472708	cg25453677	cg17396400	cg20433858	cg06866712	cg14161454	cg09225388	cg03032443	cg01029685	cg18495484	cg25103197	cg05936004	cg01078772	cg09129050	cg26065223	cg00644823	cg08455073	cg17258364	cg00729699
cg25755575	cg26513304	cg07612468	cg23001415	cg07376381	cg01411652	cg17919152	cg08750440	cg05021638	cg11316887	cg20769856	cg04183498	cg03601372	cg10706230	cg10674704	cg13842556	cg22653139	cg19463193	cg10197057	cg22894896	cg11271546	cg08442798	cg17919152	cg12377327	cg26227005	cg07653728	cg16198990	cg25652029	cg06803079	cg01511828	cg12976310	cg21228424	cg08981421	cg04183498	cg22175814	cg17024828	cg11479591	cg03466587	cg12850078	cg03601372	cg04772683	cg24719601	cg07078735	cg22798121
cg25757115	cg11687036	cg07112473	cg07949720	cg10602473	cg26330116	cg23685759	cg10781408	cg15229124	cg07530759	cg26584339	cg23918315	cg08850461	cg00082912	cg27016272	cg06070002	cg02844051	cg25741215	cg09416188	cg06408301	cg27509967	cg22786486	cg23685759	cg23924526	cg02050917	cg18278528	cg13702536	cg20384387	cg11253356	cg22460896	cg09302010	cg23475489	cg23575732	cg23918315	cg10660253	cg25077868	cg13663390	cg22175006	cg17197278	cg08850461	cg26329178	cg07828472	cg00392155	cg24516106
cg25758828	cg07904475	cg22182287	cg06791083	cg23062810	cg10932874	cg10386298	cg02481714	cg17607942	cg12018581	cg17852932	cg03954667	cg01614746	cg02280532	cg05678526	cg24960799	cg17220632	cg21649520	cg05053979	cg14893274	cg11868921	cg26226546	cg10386298	cg13446210	cg11319389	cg24122218	cg21101631	cg15671688	cg02224980	cg15152644	cg12974138	cg17652174	cg01113900	cg03954667	cg20725013	cg07956346	cg11886187	cg02514794	cg17526229	cg01614746	cg26165081	cg16823277	cg00450425	cg15490335
cg25761793	cg08538682	cg10539274	cg03744114	cg19176828	cg06053959	cg14895540	cg21727223	cg03573068	cg11649795	cg18317554	cg08865099	cg25678587	cg25705148	cg01131699	cg24683414	cg13925809	cg02380802	cg21048938	cg02344527	cg14556677	cg01664727	cg14895540	cg07340894	cg23558213	cg00813343	cg16349424	cg00695090	cg12371587	cg19871903	cg14819160	cg05349089	cg05278074	cg08865099	cg20214004	cg24335895	cg09817283	cg08716584	cg10907912	cg25678587	cg18226915	cg10521948	cg10499042	cg06697057
cg25763426	cg22053855	cg22878489	cg05547902	cg24628744	cg13585927	cg08677535	cg01140140	cg11799650	cg23798668	cg06519422	cg07751641	cg15840039	cg13493426	cg22665187	cg21082400	cg04388226	cg24334983	cg05593715	cg17171920	cg14127907	cg05342240	cg08677535	cg03258749	cg20667778	cg16105676	cg21613389	cg26680520	cg10395448	cg01446393	cg01176433	cg19451732	cg01431340	cg07751641	cg04713352	cg23781334	cg06622999	cg05132150	cg01573949	cg15840039	cg01453441	cg13493526	cg14218343	cg07723251
cg25767345	cg13650062	cg05554396	cg21268984	cg08332594	cg25161912	cg13765961	cg15505103	cg18068923	cg19286989	cg07572927	cg16394018	cg10583043	cg23412653	cg26406292	cg10038618	cg19961648	cg13044675	cg16968020	cg27501759	cg01913024	cg24341452	cg13765961	cg22598458	cg24548498	cg01202124	cg24154161	cg15833746	cg08314208	cg15405432	cg23986590	cg03658384	cg02481669	cg16394018	cg11789534	cg04880611	cg06289802	cg12860156	cg16626088	cg10583043	cg17872886	cg01330456	cg16623943	cg24381155
cg25774643	cg15822765	cg10439246	cg05483021	cg07970752	cg13591783	cg19735538	cg04453124	cg15509235	cg21447117	cg16238149	cg03740978	cg11566394	cg00060320	cg00949801	cg08782022	cg27268436	cg08980509	cg19242851	cg03329597	cg14314132	cg13692426	cg19735538	cg19897003	cg26937434	cg03003060	cg02486855	cg08553437	cg02179438	cg09511741	cg05116966	cg12041387	cg03913859	cg03740978	cg23457862	cg14314132	cg03335173	cg23246886	cg13601435	cg11566394	cg16035780	cg23244761	cg05763097	cg09911747
cg25775494	cg19185544	cg04262605	cg22459630	cg20714110	cg22559034	cg03709475	cg07060505	cg14308479	cg10520543	cg06178383	cg05190516	cg04259706	cg17831002	cg07751669	cg23363832	cg08941355	cg08954776	cg14035238	cg25240172	cg05707492	cg08274011	cg03709475	cg08860608	cg27549186	cg18813691	cg18435674	cg18499396	cg02739593	cg14285533	cg18356634	cg06186992	cg26814075	cg05190516	cg06895913	cg19457763	cg00790098	cg24643393	cg07849384	cg04259706	cg22160121	cg06484146	cg16264776	cg17939401
cg25780735	cg25815229	cg22655232	cg01763090	cg12615535	cg00299736	cg10845886	cg03435439	cg14743291	cg04084173	cg22634633	cg18787420	cg13321176	cg26140475	cg13273540	cg26995255	cg07593205	cg22670033	cg06912665	cg06797253	cg12895207	cg23826980	cg10845886	cg22246785	cg14990643	cg19818218	cg20490392	cg00798281	cg01020774	cg16434190	cg10914789	cg04546186	cg10328047	cg18787420	cg22971191	cg21808635	cg02192967	cg13598010	cg03743605	cg13321176	cg11390151	cg08041014	cg22160263	cg09757158
cg25781210	cg23722529	cg18060909	cg02847897	cg22586726	cg03440272	cg20332195	cg21576107	cg12824246	cg07615493	cg02921623	cg06796885	cg08334034	cg25902939	cg14003627	cg27306038	cg13954131	cg16038003	cg10095352	cg01291715	cg27210536	cg08966388	cg20332195	cg07382899	cg21074015	cg02126753	cg24259560	cg23309843	cg16647914	cg03989711	cg05185504	cg19493242	cg22171539	cg06796885	cg13502741	cg11190637	cg05085049	cg13089044	cg15720832	cg08334034	cg26756979	cg04566512	cg01542035	cg18319366
cg25781595	cg03534360	cg10482495	cg15952370	cg15687395	cg04944853	cg16115627	cg23182200	cg16277479	cg22140866	cg26330116	cg06699848	cg08462988	cg14189304	cg02746620	cg05852143	cg24706857	cg24546622	cg04389398	cg05922961	cg19548593	cg08328777	cg16115627	cg03993368	cg26347222	cg22413399	cg14498722	cg02746725	cg09820479	cg13373406	cg16592242	cg11668133	cg27152890	cg06699848	cg16072192	cg15855671	cg26207017	cg05294112	cg25571060	cg08462988	cg06046430	cg04850045	cg16466065	cg12877723
cg25782229	cg19193931	cg20892919	cg25119415	cg00408348	cg08015762	cg23715029	cg12552402	cg26268145	cg21838334	cg00250879	cg06896987	cg26522157	cg06829968	cg16225663	cg01946191	cg00415665	cg01863042	cg14588406	cg19085507	cg22698489	cg15524063	cg23715029	cg23722529	cg12038518	cg13899097	cg05799038	cg17126142	cg24996161	cg11508406	cg10186456	cg05383931	cg25203361	cg06896987	cg08894663	cg02753903	cg24168308	cg17810781	cg21456083	cg26522157	cg25572105	cg03238359	cg26019295	cg17743250
cg25783987	cg02821342	cg11190082	cg08271366	cg00514268	cg11509903	cg19000612	cg06878637	cg01084837	cg12543949	cg16036046	cg00607154	cg10333416	cg01174771	cg04110886	cg21964662	cg12543929	cg05683630	cg23416081	cg01008854	cg25528264	cg18143566	cg19000612	cg03717584	cg05852732	cg07695475	cg03062717	cg16408014	cg09399716	cg02160738	cg18640030	cg04403415	cg00008629	cg00607154	cg00129273	cg22579691	cg27510066	cg08580380	cg17516539	cg10333416	cg18993457	cg17589836	cg24783785	cg05302211
cg25792518	cg14714222	cg20289741	cg02081701	cg04169912	cg07204874	cg22946377	cg21948655	cg14070755	cg08137948	cg13982366	cg04249742	cg11518839	cg01263532	cg08719289	cg06060522	cg04458567	cg23465650	cg05148465	cg06993307	cg08281415	cg15643428	cg22946377	cg21571166	cg20744163	cg06626655	cg18848446	cg08701686	cg02413104	cg16820615	cg23264429	cg04916416	cg02506248	cg04249742	cg27501007	cg03948902	cg06980881	cg07816074	cg23192899	cg11518839	cg04862340	cg08608952	cg05652828	cg26815962
cg25799986	cg00602115	cg02327530	cg07471948	cg15650509	cg07896193	cg23049429	cg06590173	cg10160807	cg24945740	cg02840535	cg13024624	cg01405445	cg18424064	cg23719157	cg14742615	cg06231618	cg05441830	cg08935125	cg01807728	cg11548059	cg24217003	cg23049429	cg27496708	cg19388972	cg15209921	cg27002303	cg22027267	cg15570803	cg14494623	cg02890368	cg17454831	cg20305489	cg13024624	cg03416645	cg10174816	cg19792266	cg26530485	cg06583813	cg01405445	cg07025785	cg25226247	cg10741025	cg06998361
cg25801113	cg02231813	cg26837644	cg06382344	cg23271099	cg24301930	cg27088384	cg25432300	cg11258164	cg05924540	cg03224627	cg13081288	cg07476923	cg12869334	cg23586172	cg05136263	cg02573091	cg17486860	cg18161025	cg04744025	cg11914795	cg22702833	cg27088384	cg18524099	cg07535316	cg01662869	cg25062797	cg27091865	cg08689445	cg18632412	cg26347197	cg05965444	cg23207527	cg13081288	cg18110333	cg20663980	cg13944084	cg07801607	cg09251362	cg07476923	cg15035437	cg03875819	cg05415936	cg01140985
cg25801976	cg22451358	cg08059778	cg22058452	cg23714773	cg01366378	cg20674701	cg03050981	cg09968630	cg01715266	cg12635790	cg19730691	cg23189410	cg20923245	cg18595137	cg00498591	cg18825531	cg19486070	cg10546219	cg05803913	cg07830160	cg14841828	cg20674701	cg04389398	cg04066634	cg08782022	cg11560280	cg20249584	cg26746069	cg00436496	cg16723510	cg25153266	cg26728390	cg19730691	cg01073572	cg13941987	cg10213302	cg06433467	cg19584075	cg23189410	cg05645404	cg03607220	cg10021693	cg04589674
cg25801988	cg23069847	cg09226596	cg17751550	cg23546506	cg23367358	cg13280788	cg01883635	cg02829680	cg09682183	cg01148731	cg17238766	cg18118033	cg02990368	cg05558522	cg07115626	cg10603156	cg02483593	cg18602114	cg19327615	cg17586516	cg17376415	cg13280788	cg27023822	cg01282204	cg00214688	cg25981920	cg02840025	cg25271063	cg18482112	cg07544356	cg20552747	cg13707567	cg17238766	cg03946297	cg24139732	cg08094206	cg00128482	cg12376916	cg18118033	cg05039054	cg26920902	cg02111748	cg10339481
cg25807487	cg14339466	cg06341336	cg25129124	cg04992852	cg22053855	cg08991643	cg03703171	cg23383483	cg03862987	cg25895490	cg06206057	cg04276508	cg07081054	cg09141635	cg00822157	cg05343811	cg15189793	cg13430450	cg23715045	cg01288367	cg25683185	cg08991643	cg19820705	cg10658307	cg13597528	cg10375078	cg09665351	cg17883068	cg26864905	cg23892645	cg21502834	cg13618969	cg06206057	cg01363324	cg15339180	cg25908030	cg19332075	cg09043403	cg04276508	cg21755725	cg21284636	cg11838639	cg01030404
cg25814383	cg14979301	cg11957438	cg15356461	cg13233461	cg11738485	cg04798314	cg13498757	cg03442350	cg06518838	cg08160949	cg02050847	cg04166042	cg23363832	cg06231362	cg10168149	cg05954446	cg09732580	cg26010734	cg02050847	cg19085146	cg17301223	cg04798314	cg03391801	cg08297616	cg21983484	cg22777062	cg21158411	cg07747963	cg13569486	cg01366378	cg01742836	cg11314598	cg02050847	cg01984154	cg01366378	cg16221895	cg23019886	cg13244998	cg04166042	cg09401099	cg18920427	cg19636672	cg09086964
cg25819103	cg20938665	cg03912774	cg24009074	cg00496102	cg15046507	cg08384322	cg21105875	cg24628744	cg17175208	cg16446824	cg12220788	cg02675414	cg18571590	cg01574241	cg16713551	cg23882131	cg13292470	cg05156120	cg19570406	cg20640862	cg00462994	cg08384322	cg26175343	cg06740372	cg16949923	cg11376341	cg26930925	cg06155229	cg20784259	cg06654956	cg10850080	cg09491120	cg12220788	cg15977816	cg10298898	cg18418335	cg02032561	cg14168713	cg02675414	cg24461524	cg15879692	cg19445588	cg07942500
cg25820257	cg12842316	cg01916400	cg22557662	cg20706526	cg07795413	cg01117274	cg17585615	cg19437258	cg22846914	cg26850677	cg10873964	cg02050847	cg06815153	cg18698788	cg26220673	cg01156747	cg11469866	cg12597169	cg03688409	cg17936229	cg11801727	cg01117274	cg02330362	cg19052272	cg22066304	cg12808565	cg19254906	cg09347151	cg10984490	cg10365886	cg20732304	cg19763461	cg10873964	cg12426652	cg12220696	cg08239458	cg16758272	cg05711023	cg02050847	cg04521510	cg04610274	cg16924010	cg15076368
cg25824828	cg23660154	cg03309393	cg08371532	cg04339692	cg24360871	cg22399133	cg09441819	cg14904464	cg23158731	cg14314132	cg25317260	cg02333706	cg18181201	cg17675492	cg20192387	cg13741548	cg00225006	cg24365896	cg03661529	cg04746792	cg21519787	cg22399133	cg12082609	cg19260189	cg15612947	cg10959820	cg24925400	cg03044684	cg03144922	cg11100933	cg13905258	cg22443975	cg25317260	cg22349396	cg07681653	cg07682072	cg19516619	cg20196537	cg02333706	cg26928531	cg24325551	cg00257473	cg22438280
cg25826360	cg16667631	cg02316156	cg26086649	cg08319974	cg18486815	cg03454017	cg22544110	cg21799736	cg09845604	cg21398996	cg00394180	cg12032648	cg09259037	cg02458532	cg15866393	cg02632800	cg17634781	cg00157572	cg23829024	cg04849985	cg21005510	cg03454017	cg23638252	cg11489918	cg26732421	cg07440507	cg02611419	cg26992634	cg00775115	cg22510376	cg17126924	cg07296841	cg00394180	cg26020513	cg21996813	cg14368852	cg10718894	cg07552315	cg12032648	cg08346820	cg22241838	cg19340235	cg22079149
cg25826404	cg02782634	cg01873977	cg04987302	cg18347010	cg24506221	cg16630482	cg17939040	cg04275404	cg01189606	cg23396070	cg03954144	cg15978039	cg02023345	cg14764476	cg13664079	cg22824415	cg14214586	cg02051562	cg08402365	cg15035437	cg25316429	cg16630482	cg05609780	cg04721825	cg19003733	cg12993715	cg17338430	cg23323745	cg21134096	cg01886630	cg09560082	cg07894586	cg03954144	cg19917412	cg15693668	cg24536782	cg26314531	cg05116966	cg15978039	cg22620090	cg14874541	cg15162843	cg06060137
cg25832925	cg22732749	cg20371378	cg06744119	cg16854917	cg08374799	cg23375169	cg12307314	cg24359323	cg06540146	cg13926553	cg12072178	cg02094283	cg21548021	cg26883963	cg14824386	cg09042577	cg06731599	cg13552867	cg07620533	cg07684775	cg20442599	cg23375169	cg14302904	cg16264966	cg21579710	cg06221087	cg19992808	cg00328376	cg24649332	cg02399249	cg00521993	cg20767561	cg12072178	cg21198712	cg18160150	cg05899258	cg21163347	cg08968830	cg02094283	cg19028462	cg23496314	cg22768676	cg26312807
cg25835226	cg16372520	cg24426405	cg13098379	cg02325160	cg16302816	cg19431346	cg25236749	cg12146386	cg09293773	cg25127692	cg11554728	cg26899012	cg02614660	cg05355381	cg18531146	cg18769303	cg21694843	cg00834924	cg11835200	cg25001764	cg05651778	cg19431346	cg09579989	cg04308089	cg09656152	cg25461801	cg07831351	cg22325572	cg17890940	cg06013117	cg21006686	cg17463083	cg11554728	cg03473127	cg04160030	cg07472373	cg21232671	cg20824549	cg26899012	cg17202717	cg16047279	cg00913148	cg00464946
cg25839267	cg11775488	cg11434671	cg07931391	cg13710969	cg11303839	cg21340500	cg02104138	cg08340885	cg21734707	cg21660392	cg15827779	cg00721530	cg03856153	cg21132577	cg17092985	cg25125060	cg05478253	cg01764559	cg01784327	cg05511853	cg20268039	cg21340500	cg23158754	cg27389806	cg14114517	cg19726343	cg03998835	cg12545986	cg09477740	cg15856829	cg00627029	cg25486145	cg15827779	cg00735611	cg10535814	cg05100067	cg16591159	cg27470047	cg00721530	cg23400446	cg15812322	cg03123136	cg26433494
cg25840608	cg23501228	cg20502977	cg21563683	cg08926571	cg22999830	cg08932256	cg08409642	cg07035436	cg22788065	cg23895495	cg09898978	cg20510474	cg10509187	cg00829858	cg07755689	cg17173369	cg21251785	cg12537394	cg08114410	cg00810292	cg13904562	cg08932256	cg21758197	cg03062196	cg00221494	cg19709355	cg16036471	cg21183461	cg15329860	cg03935060	cg23493412	cg06271623	cg09898978	cg15770125	cg23971362	cg12374095	cg01078706	cg01407477	cg20510474	cg12783776	cg13153708	cg01182076	cg00863007
cg25841625	cg09072865	cg05586457	cg24826236	cg07382943	cg06008640	cg09740875	cg18096987	cg00663183	cg15781504	cg02730008	cg10363397	cg20572816	cg01581084	cg19940312	cg19430489	cg02060919	cg20880647	cg01675158	cg11036643	cg09019635	cg10450692	cg09740875	cg01288367	cg13672444	cg10107783	cg22697684	cg05188268	cg08793792	cg21082028	cg24187351	cg02407415	cg00084338	cg10363397	cg24049880	cg06350796	cg01052065	cg04643690	cg13182391	cg20572816	cg03523785	cg01572696	cg02324529	cg07024786
cg25845367	cg18297437	cg23949574	cg19473656	cg03364108	cg01303569	cg21239227	cg24974845	cg13855243	cg11976166	cg04118741	cg16510200	cg21488538	cg23615741	cg13525835	cg14534144	cg26810336	cg13915481	cg13596833	cg18792536	cg09251400	cg09550041	cg21239227	cg05427163	cg21379458	cg01138673	cg11079936	cg04653800	cg15858894	cg00660843	cg09858108	cg00180631	cg20966754	cg16510200	cg15978561	cg06852103	cg01306265	cg02523640	cg00337921	cg21488538	cg24506221	cg11511777	cg06360543	cg25716013
cg25846190	cg14970569	cg27192012	cg09388140	cg16781264	cg15896084	cg05123646	cg13744039	cg06246843	cg24202448	cg27520776	cg07486252	cg02630477	cg25476565	cg10230314	cg14683138	cg08364137	cg10156846	cg14655552	cg07731488	cg11184796	cg04311686	cg05123646	cg15590671	cg07574216	cg20621715	cg08781710	cg18183671	cg19392754	cg13243544	cg01959123	cg17834768	cg15573687	cg07486252	cg09328356	cg25670451	cg15427886	cg02286533	cg24796554	cg02630477	cg18972885	cg24647820	cg00865390	cg12045002
cg25849196	cg12199221	cg22464151	cg25320749	cg18596621	cg17068766	cg06587521	cg26548718	cg05104639	cg25278353	cg11058951	cg06016684	cg15496956	cg08452456	cg21538013	cg14639847	cg10893986	cg14326671	cg09170112	cg09574499	cg06019273	cg16389901	cg06587521	cg14880348	cg24405381	cg10614809	cg24669786	cg05310764	cg18731055	cg06147196	cg17604655	cg25906442	cg11350586	cg06016684	cg12374721	cg17466795	cg15074974	cg17661642	cg06614969	cg15496956	cg14498423	cg18436984	cg19891022	cg22381068
cg25849642	cg03946297	cg19701879	cg24980904	cg24577131	cg00387524	cg02771142	cg16264595	cg16053651	cg10098888	cg06411879	cg08712336	cg06760830	cg00999988	cg01132502	cg06575144	cg22249789	cg25075347	cg22997262	cg02624484	cg00612595	cg11282676	cg02771142	cg08373528	cg01849903	cg04880063	cg15484354	cg05068428	cg06598197	cg16135276	cg04922020	cg01438286	cg00343433	cg08712336	cg05219726	cg05155862	cg00725912	cg02389180	cg07608505	cg06760830	cg16511229	cg06021990	cg05711235	cg05146544
cg25850808	cg00063471	cg16586530	cg17614582	cg26301565	cg24691891	cg21097378	cg12560128	cg26262055	cg15521792	cg16722818	cg17543488	cg04567738	cg24226281	cg16327381	cg26360697	cg17030415	cg13995427	cg13673363	cg16072462	cg19082359	cg25497399	cg21097378	cg17659920	cg14651082	cg12880967	cg00141929	cg09788416	cg09219688	cg07650391	cg18196334	cg26534477	cg06538336	cg17543488	cg19923326	cg11885357	cg22685762	cg26875852	cg01919768	cg04567738	cg22077361	cg19860695	cg10942690	cg20687414
cg25851313	cg18197594	cg04402798	cg11350586	cg02346442	cg11659652	cg02985539	cg00311883	cg25679864	cg14186245	cg06417478	cg15336560	cg15623175	cg04597449	cg03662459	cg18394995	cg14843888	cg04277574	cg02352240	cg13737042	cg24247537	cg23209990	cg02985539	cg27441045	cg03528302	cg01302656	cg03204322	cg15579883	cg06640763	cg19316148	cg23900712	cg24793124	cg13874780	cg15336560	cg06385380	cg11854493	cg14209346	cg21814995	cg23220346	cg15623175	cg04650653	cg22697517	cg22688012	cg02584678
cg25856090	cg00023001	cg11639615	cg26655004	cg00208967	cg10374564	cg13257485	cg20745419	cg12740757	cg19388972	cg07591921	cg06224587	cg15996480	cg11118413	cg24740647	cg14266527	cg08100265	cg22363893	cg01062942	cg04761722	cg11621113	cg05343480	cg13257485	cg14138047	cg14417687	cg04099420	cg21550483	cg09119967	cg27663123	cg11453483	cg10996258	cg04444104	cg08254266	cg06224587	cg27085869	cg06011067	cg11959694	cg15662272	cg24548564	cg15996480	cg06691250	cg14844341	cg15555095	cg01771462
cg25858160	cg20598190	cg19589800	cg10207362	cg26010218	cg02061820	cg20729747	cg22387019	cg08254359	cg02952295	cg13532885	cg15849060	cg00929523	cg10894453	cg25539505	cg00112798	cg02295504	cg20941258	cg22387781	cg02267483	cg04709809	cg21359747	cg20729747	cg07372034	cg02710296	cg08893839	cg15962744	cg19896198	cg23470538	cg09884451	cg09768983	cg10024138	cg00645049	cg15849060	cg00893493	cg25319237	cg26027669	cg06976598	cg23627060	cg00929523	cg13937075	cg17031656	cg26572770	cg26332488
cg25859099	cg16354520	cg21594839	cg13939721	cg25763036	cg03538499	cg16522557	cg13962347	cg08949339	cg07813031	cg14434922	cg15897209	cg02168584	cg04515268	cg07513789	cg06211550	cg09574499	cg01925521	cg02730156	cg24211976	cg21309845	cg12368752	cg16522557	cg22410316	cg12041401	cg23951868	cg23164218	cg05534676	cg17376045	cg17212153	cg09971892	cg13375589	cg25895948	cg15897209	cg16562776	cg26617508	cg23851205	cg06675144	cg01661247	cg02168584	cg02055404	cg13523819	cg10419279	cg16616918
cg25859972	cg14007036	cg25937598	cg13068216	cg08719289	cg01091117	cg13650062	cg26192309	cg12513880	cg13448197	cg14241836	cg00878023	cg03880355	cg26343883	cg10429523	cg09313482	cg20979153	cg17642941	cg07632615	cg26140100	cg20277356	cg22444584	cg13650062	cg05779406	cg18085787	cg13898762	cg07941301	cg15062535	cg06140460	cg11871739	cg23497016	cg05726764	cg14142743	cg00878023	cg16411111	cg21340815	cg13370439	cg21946195	cg06933965	cg03880355	cg03928154	cg03295274	cg03975922	cg21923770
cg25862072	cg12182453	cg18772205	cg22982368	cg11122009	cg20161965	cg22470309	cg09829904	cg13776285	cg04861929	cg07233343	cg09655497	cg03575641	cg25789861	cg07090980	cg10409253	cg04149024	cg00018128	cg20329153	cg16529483	cg13226797	cg09709600	cg22470309	cg17949969	cg18397073	cg14255103	cg15845071	cg10266681	cg03661529	cg00705280	cg00403616	cg04315214	cg10435282	cg09655497	cg15474318	cg24347741	cg11165479	cg11333459	cg19998573	cg03575641	cg14891209	cg10056706	cg24150623	cg08404221
cg25863289	cg08952424	cg11265839	cg22396632	cg09285851	cg23978866	cg05875421	cg03373887	cg11561218	cg04109883	cg08009487	cg16867584	cg18612167	cg22789065	cg09510476	cg21605061	cg24559073	cg09864050	cg01357222	cg19885926	cg01775245	cg09914905	cg05875421	cg15951661	cg10339098	cg04714787	cg05500919	cg22807449	cg17913405	cg01709518	cg17530247	cg01723706	cg09236434	cg16867584	cg21160099	cg00723994	cg25034424	cg16991868	cg23156356	cg18612167	cg07135405	cg10523679	cg22894604	cg15324917
cg25885684	cg08795964	cg06131666	cg17211761	cg13575139	cg01681367	cg16335762	cg16795352	cg01562349	cg05140937	cg13954206	cg02256049	cg26164577	cg19686001	cg20063630	cg02495823	cg09992387	cg11340371	cg05127037	cg22845087	cg02805890	cg27603015	cg16335762	cg26552464	cg10170269	cg18105612	cg01240444	cg27064287	cg20587464	cg17741448	cg18888655	cg25591670	cg15624376	cg02256049	cg00214970	cg24161018	cg21351392	cg27164770	cg00679726	cg26164577	cg19814210	cg10448608	cg13451471	cg05508558
cg25887619	cg11450947	cg03653399	cg05740106	cg04055819	cg23368159	cg12813394	cg10418626	cg19717595	cg25806701	cg21735068	cg25879360	cg26444951	cg23782616	cg06176650	cg20648827	cg26129200	cg19572323	cg03295274	cg06437740	cg03601053	cg27550511	cg12813394	cg23832225	cg07241084	cg09237133	cg08106706	cg00310145	cg14556762	cg05862356	cg06489418	cg10381440	cg05137263	cg25879360	cg14496753	cg16700576	cg04490290	cg25344401	cg17339373	cg26444951	cg12620265	cg12580770	cg23502162	cg06839377
cg25888700	cg21963535	cg21443274	cg18538958	cg01384111	cg05576619	cg21578543	cg03969260	cg13242160	cg10547969	cg05320533	cg27010159	cg09309269	cg24479484	cg16332003	cg04263186	cg18050520	cg14123607	cg21229570	cg07095230	cg15095917	cg04302300	cg21578543	cg06708683	cg03048432	cg03094728	cg12629349	cg18631692	cg05401945	cg26093023	cg26236177	cg19074170	cg00779638	cg27010159	cg17886420	cg02556928	cg00003298	cg04102510	cg00536792	cg09309269	cg03166753	cg21855211	cg23319601	cg09212468
cg25890168	cg07851675	cg25153266	cg03923640	cg08652487	cg27107893	cg19389001	cg19597074	cg27279991	cg14737484	cg08477158	cg13354988	cg21802055	cg25664381	cg13413719	cg02793828	cg20562678	cg13704680	cg19998400	cg09667289	cg04538585	cg14113958	cg19389001	cg10916515	cg22790377	cg14117219	cg20562447	cg19815327	cg13498757	cg08005660	cg22366498	cg00589251	cg22462983	cg13354988	cg26572608	cg15582794	cg17794813	cg06677416	cg07434457	cg21802055	cg03679755	cg14200211	cg08421768	cg19687016
cg25894019	cg13861527	cg17778888	cg16499607	cg09736669	cg05344176	cg13841979	cg23199907	cg13785883	cg11229513	cg11242552	cg20326647	cg02323277	cg26472922	cg00911794	cg23722274	cg24774956	cg19398192	cg10880928	cg11656852	cg13098379	cg02959939	cg13841979	cg12451631	cg05612673	cg10529387	cg03452625	cg02722596	cg16578742	cg05233899	cg10598596	cg25430192	cg12180270	cg20326647	cg18888655	cg18082490	cg13677149	cg25735305	cg03441452	cg02323277	cg12674357	cg04959298	cg18161285	cg15895690
cg25895948	cg07197785	cg11763830	cg11829371	cg18166947	cg25179876	cg14463292	cg22523679	cg23835677	cg05297854	cg00172603	cg18990313	cg17069396	cg25326998	cg05593715	cg03012726	cg14314132	cg21953876	cg24169669	cg17223593	cg06728055	cg12393668	cg14463292	cg13203507	cg18776945	cg16295725	cg17276002	cg06231362	cg17916835	cg01800926	cg09207137	cg26072749	cg14712531	cg18990313	cg04624228	cg24187351	cg16940942	cg01252949	cg04728296	cg17069396	cg25921461	cg11604519	cg26195652	cg03716984
cg25896901	cg23522611	cg08943714	cg13715631	cg18297745	cg18734330	cg07230621	cg11157185	cg24668736	cg10519368	cg08090407	cg05265884	cg13356175	cg18883476	cg20287790	cg14035231	cg24527636	cg22490454	cg19622623	cg24275475	cg09272948	cg01379846	cg07230621	cg25432294	cg01156394	cg12914954	cg04600092	cg20423602	cg03257293	cg12092507	cg00859178	cg18792022	cg06809074	cg05265884	cg02131155	cg23264016	cg11068289	cg26983411	cg08648877	cg13356175	cg25571060	cg24667115	cg16333440	cg02766770
cg25900085	cg20114732	cg19407410	cg08793877	cg15779643	cg08850461	cg25045785	cg15022051	cg22710306	cg27423838	cg14238376	cg02139853	cg02081266	cg14138132	cg19585278	cg19540471	cg11111131	cg18886245	cg02773086	cg14388993	cg21890239	cg26468478	cg25045785	cg07758529	cg10254698	cg06653052	cg18888655	cg20835807	cg13704680	cg14840727	cg09978860	cg26479374	cg00952054	cg02139853	cg05925327	cg05461361	cg26751304	cg15255859	cg08393788	cg02081266	cg23008871	cg23778363	cg10172675	cg01154445
cg25900280	cg00054525	cg02119494	cg08813944	cg02274366	cg00046099	cg07007152	cg00874765	cg01710865	cg00786406	cg27641628	cg18091046	cg04317962	cg12497564	cg26872482	cg26795333	cg06821828	cg23690264	cg04276626	cg19415339	cg17219660	cg11222217	cg07007152	cg18799866	cg26412374	cg06974961	cg00221709	cg19655179	cg10016783	cg18698788	cg02055404	cg14931854	cg18787420	cg18091046	cg13244998	cg20081453	cg27049643	cg17450733	cg17133388	cg04317962	cg03457729	cg04804321	cg08490115	cg22796958
cg25903779	cg15571405	cg10288525	cg03251918	cg27092191	cg01049678	cg05633597	cg04435763	cg08521684	cg05697726	cg03560685	cg23735602	cg10144863	cg17575602	cg23594656	cg08983011	cg06070263	cg12459904	cg11600734	cg20533553	cg12027899	cg05900538	cg05633597	cg24857560	cg27393502	cg02227919	cg24484802	cg20863162	cg04424119	cg00247269	cg14414100	cg06728252	cg25247520	cg23735602	cg16832407	cg08697163	cg15095922	cg10092257	cg03210866	cg10144863	cg27047836	cg02304092	cg21187769	cg26746560
cg25906442	cg21783047	cg18222500	cg07599979	cg02151408	cg02794695	cg01252526	cg02029908	cg03383295	cg19123966	cg26142661	cg21204522	cg24740868	cg22585927	cg09526164	cg20935363	cg20529645	cg18116971	cg15055773	cg01428378	cg13470160	cg11612799	cg01252526	cg03439237	cg15143938	cg00140910	cg25304681	cg11863406	cg00945507	cg22833612	cg04842161	cg02562344	cg12336777	cg21204522	cg04478698	cg13581155	cg27167979	cg11673013	cg04519487	cg24740868	cg11322877	cg03058664	cg14053081	cg01427458
cg25909396	cg17099048	cg17262810	cg09795809	cg02451670	cg20829550	cg00404717	cg16181383	cg13915754	cg26311782	cg06678662	cg08370077	cg00816387	cg15059225	cg26607897	cg19471574	cg07992659	cg10899293	cg22762189	cg11988591	cg01586432	cg05371332	cg00404717	cg17174980	cg25759507	cg04150893	cg23333920	cg02268650	cg07335376	cg03942871	cg15108537	cg14884932	cg15166523	cg08370077	cg07926502	cg10061532	cg17718322	cg10463626	cg04455646	cg00816387	cg22799132	cg22568423	cg26370016	cg08287551
cg25911551	cg18921764	cg14496909	cg19019849	cg18501555	cg05061296	cg13636189	cg26810908	cg07745166	cg12651914	cg03660034	cg03035849	cg18217622	cg23119380	cg22277567	cg18161956	cg01746550	cg23947251	cg10821610	cg18023504	cg10372121	cg15157289	cg13636189	cg00328729	cg20833090	cg17429236	cg27455606	cg08665810	cg23454003	cg09789768	cg16014725	cg24581749	cg01154966	cg03035849	cg16219860	cg01499815	cg19754520	cg07274333	cg04963480	cg18217622	cg20455687	cg01817393	cg09502015	cg22617367
cg25916307	cg08855170	cg06736000	cg12198334	cg18735015	cg04062576	cg05654008	cg19034132	cg02833646	cg02639123	cg16733203	cg01056373	cg10432947	cg04046669	cg18780401	cg10057940	cg14794494	cg13502125	cg24139732	cg27401945	cg02286270	cg14003627	cg05654008	cg16790847	cg09367817	cg03158194	cg15203566	cg22777433	cg13781721	cg21765125	cg12980795	cg09867302	cg04651548	cg01056373	cg18414754	cg07749147	cg08113756	cg06041068	cg07210774	cg10432947	cg09984392	cg06386983	cg13995427	cg21408360
cg25916993	cg14323675	cg06549249	cg04917181	cg06127256	cg12146909	cg06369992	cg19805033	cg06166242	cg04728480	cg07092135	cg01859616	cg09096555	cg15811515	cg09077862	cg00683332	cg06213635	cg13474918	cg17633463	cg02577797	cg07488141	cg06689619	cg06369992	cg23954206	cg04131969	cg01218690	cg03933990	cg05847835	cg16551468	cg11770080	cg21117330	cg09895166	cg16674484	cg01859616	cg25532201	cg12431196	cg00043095	cg15511516	cg10707081	cg09096555	cg02461627	cg15886307	cg25439883	cg26410133
cg25923609	cg06818532	cg13455434	cg03175771	cg17628660	cg19453938	cg02408775	cg03661110	cg15920867	cg26841048	cg08887400	cg09187505	cg14273923	cg10213875	cg21557668	cg10287786	cg00071984	cg18112782	cg14136083	cg19212576	cg14310533	cg06592829	cg02408775	cg06460587	cg17081914	cg13633497	cg15358372	cg13897222	cg00634642	cg23367392	cg12443477	cg25789916	cg22452230	cg09187505	cg13172906	cg11253356	cg04288012	cg11738485	cg24978383	cg14273923	cg15683950	cg15977272	cg27064949	cg09687738
cg25924694	cg01202150	cg06915915	cg14543255	cg18337363	cg12727431	cg11614809	cg26032419	cg07650623	cg19559537	cg02788233	cg17547524	cg02650401	cg27092857	cg00297966	cg01828474	cg19007167	cg07480829	cg27196974	cg23182840	cg02712553	cg14580919	cg11614809	cg13649400	cg04037228	cg16311339	cg23180636	cg19517470	cg19584235	cg06027835	cg01538344	cg00927594	cg08848711	cg17547524	cg22940848	cg14755341	cg16822572	cg20933239	cg11800620	cg02650401	cg00347850	cg01780361	cg02352281	cg10374202
cg25930229	cg25930229	cg14209730	cg15798050	cg01957585	cg08725366	cg12696488	cg03628053	cg08169778	cg11865119	cg23022313	cg12813768	cg15016628	cg00062245	cg10308949	cg08962038	cg12384790	cg08954601	cg01899624	cg01777861	cg24682512	cg07736389	cg12696488	cg15891447	cg24518017	cg24712484	cg27583220	cg26502666	cg17120139	cg20562447	cg12267069	cg04237918	cg20435238	cg12813768	cg15046693	cg23488816	cg22178798	cg06825512	cg14171882	cg15016628	cg03673965	cg17818432	cg10057436	cg19324627
cg25940844	cg18930354	cg27338202	cg01484915	cg06310816	cg07081061	cg25388528	cg04468081	cg24707416	cg23752828	cg21368566	cg05893072	cg06210630	cg13646020	cg07601488	cg09219877	cg08305551	cg00805880	cg11171466	cg07816556	cg23139982	cg06755825	cg25388528	cg00790086	cg17719099	cg12791555	cg06646218	cg16789592	cg23864202	cg12974637	cg26144445	cg26195358	cg14507088	cg05893072	cg01949455	cg21692308	cg17359629	cg00188627	cg26870936	cg06210630	cg02022247	cg15699243	cg10378819	cg21576187
cg25942572	cg11724750	cg27206295	cg00063471	cg10720997	cg06766636	cg06208111	cg06185146	cg16585651	cg19421752	cg13273653	cg22631938	cg24902339	cg25626427	cg27117828	cg15043318	cg01411921	cg01451808	cg07830156	cg19767622	cg24182581	cg05863637	cg06208111	cg18758976	cg07815287	cg04557197	cg01511457	cg13782728	cg26796825	cg23342718	cg03920764	cg18402987	cg10588023	cg22631938	cg02482460	cg23476877	cg09014626	cg22235522	cg19885979	cg24902339	cg07653800	cg00698771	cg00890070	cg23677833
cg25942990	cg08196842	cg01803928	cg25751371	cg14116509	cg26923863	cg17698860	cg09576074	cg04638468	cg21304158	cg22574818	cg15974642	cg21739530	cg06574757	cg22235522	cg21513352	cg07834841	cg25741487	cg09237846	cg11498602	cg17291758	cg00758915	cg17698860	cg08170787	cg08893853	cg13061350	cg06093355	cg20519318	cg17711870	cg11460282	cg02250046	cg22568403	cg16629749	cg15974642	cg02928885	cg01298102	cg06775759	cg12199954	cg12054453	cg21739530	cg18282455	cg15720832	cg05541747	cg03012726
cg25943986	cg21617516	cg11169848	cg04252203	cg18692070	cg00603435	cg23948811	cg10260050	cg18022662	cg00503298	cg17029721	cg12432006	cg14599440	cg21388527	cg25442487	cg15096377	cg19308375	cg20689661	cg04951476	cg19119577	cg04376887	cg14695497	cg23948811	cg01857253	cg16219125	cg06476438	cg11828180	cg00487232	cg07260806	cg19854183	cg06203476	cg11683191	cg02095498	cg12432006	cg10907112	cg02775404	cg16936421	cg21370924	cg04227631	cg14599440	cg01777433	cg26165081	cg02371631	cg24250492
cg25944479	cg24902339	cg24056365	cg24720604	cg06697380	cg02911509	cg17075808	cg02106215	cg10289080	cg18250846	cg11837293	cg10098570	cg01937840	cg25296236	cg26058884	cg00719771	cg18109665	cg09618933	cg05982345	cg11864871	cg11775488	cg25196389	cg17075808	cg09406989	cg03173502	cg18145196	cg16678522	cg04830629	cg26036018	cg05386606	cg07303450	cg10412312	cg02018176	cg10098570	cg15135657	cg20256260	cg25832925	cg06011964	cg15044361	cg01937840	cg03176729	cg10664162	cg00594191	cg18595324
cg25947489	cg24563094	cg24829483	cg11675881	cg25334575	cg04157161	cg01238669	cg15079885	cg08428197	cg17276853	cg05854261	cg11988591	cg15611336	cg01528052	cg14738670	cg01020413	cg24091990	cg04875128	cg19814934	cg10160842	cg17526103	cg11130317	cg01238669	cg01702055	cg27587952	cg01777397	cg06710328	cg04132510	cg03326215	cg06570025	cg19095920	cg02602300	cg21362390	cg11988591	cg19723705	cg01436914	cg20693607	cg16314733	cg20881335	cg15611336	cg24607398	cg10930308	cg24724587	cg24775327
cg25950278	cg24337786	cg08190450	cg00852603	cg18879828	cg27296089	cg26773791	cg13024761	cg08484934	cg05473536	cg20304857	cg25936138	cg12082609	cg05836475	cg25688523	cg09005971	cg23226168	cg01567000	cg23023604	cg23638042	cg04761094	cg03875235	cg26773791	cg20862097	cg17352891	cg07847788	cg19743522	cg22538054	cg21174750	cg20589883	cg15521792	cg14849855	cg25404454	cg25936138	cg20880647	cg07814977	cg02964396	cg00879541	cg07068768	cg12082609	cg11913615	cg04230073	cg07294263	cg21157690
cg25954223	cg16667508	cg00484083	cg00748494	cg07660671	cg14936778	cg16788099	cg26339943	cg24975834	cg14054883	cg03854238	cg09726198	cg24487372	cg04854226	cg15465279	cg10860521	cg11294750	cg03125480	cg17235897	cg16770948	cg16881676	cg17255063	cg16788099	cg03917138	cg13426642	cg21547190	cg15335436	cg14072807	cg18119675	cg17571782	cg20117675	cg16527477	cg27652893	cg09726198	cg21906379	cg24276491	cg26539818	cg04980849	cg00113096	cg24487372	cg21817187	cg06906464	cg26954671	cg04909257
cg25961432	cg05383442	cg25972997	cg26988617	cg03954667	cg24351452	cg27127645	cg08426898	cg11845620	cg24023258	cg10888811	cg06948492	cg25316749	cg24235904	cg01650677	cg16930572	cg10521450	cg26466587	cg04961582	cg05167429	cg26190455	cg08792703	cg27127645	cg06358171	cg13790618	cg27207932	cg16515238	cg17033047	cg02124887	cg26764972	cg25526960	cg00792424	cg09788008	cg06948492	cg04474277	cg26297198	cg12285640	cg14852082	cg05096515	cg25316749	cg11265958	cg08269485	cg07281377	cg10486069
cg25964728	cg10197870	cg26496628	cg06134678	cg25575458	cg25505880	cg03291755	cg12366582	cg19431623	cg19415383	cg17740722	cg14092997	cg18395354	cg17803993	cg20876170	cg20017590	cg13874780	cg17390890	cg27446233	cg26296266	cg25310081	cg13066889	cg03291755	cg07863022	cg21847118	cg04784475	cg26247373	cg10233401	cg06100684	cg08035234	cg21805136	cg25595084	cg21929875	cg14092997	cg02964555	cg07587588	cg06710672	cg11637006	cg15874877	cg18395354	cg00377344	cg17533533	cg26976729	cg20690028
cg25965776	cg09798023	cg05219445	cg14430614	cg01027405	cg00386405	cg06634914	cg23092801	cg23239637	cg13355129	cg18741958	cg16205958	cg10818284	cg14979674	cg15880716	cg26682664	cg22610655	cg07860833	cg25330387	cg02192228	cg19011478	cg22552139	cg06634914	cg26597485	cg23391288	cg07825094	cg23752696	cg05816193	cg01185626	cg21475270	cg07499317	cg27491398	cg20251943	cg16205958	cg18383890	cg09667589	cg11713727	cg25367999	cg21631754	cg10818284	cg17415451	cg07876162	cg11198639	cg19968946
cg25968748	cg06218688	cg19018155	cg07021405	cg01828474	cg21973687	cg21166999	cg11956804	cg06939793	cg25896644	cg02292533	cg12491643	cg00167820	cg03527683	cg15683166	cg04443690	cg05972792	cg02264229	cg21824985	cg05772155	cg07462256	cg08569180	cg21166999	cg06508552	cg26968025	cg11287443	cg18064917	cg02072896	cg02487202	cg05350360	cg19860515	cg24145935	cg07187971	cg12491643	cg16115627	cg00237268	cg05060949	cg17339488	cg02897230	cg00167820	cg16203203	cg20570797	cg06609843	cg04596539
cg25974484	cg19011478	cg25064331	cg07044708	cg06499778	cg18503052	cg26493054	cg09455881	cg24153916	cg02305135	cg05671758	cg06419750	cg13176012	cg03942042	cg26678383	cg26614816	cg22855860	cg02902865	cg15373257	cg26458545	cg10481202	cg02643677	cg26493054	cg21113886	cg21837826	cg22277271	cg20226154	cg22228457	cg18698681	cg13030332	cg16557178	cg05134054	cg20673840	cg06419750	cg18568634	cg11771863	cg00547789	cg18606460	cg06338697	cg13176012	cg15215348	cg10217202	cg15482422	cg11097954
cg25978327	cg20600845	cg19230025	cg26802026	cg04935449	cg03206537	cg09533168	cg13894852	cg11942594	cg00332882	cg02727079	cg09132102	cg22955778	cg18127680	cg07674520	cg10464312	cg18930354	cg01154966	cg03541437	cg03699623	cg26695387	cg15526535	cg09533168	cg04951476	cg07139363	cg05200540	cg18075319	cg06873461	cg01786460	cg04524851	cg10635145	cg08381620	cg06890522	cg09132102	cg01401641	cg17721879	cg07635888	cg08946658	cg21246595	cg22955778	cg17921924	cg19220923	cg21234914	cg00545916
cg25979543	cg12067687	cg20208398	cg06472166	cg08100535	cg11980819	cg01364935	cg20512303	cg16246489	cg27485790	cg18185554	cg04651548	cg06353345	cg19572766	cg01263574	cg02837600	cg04850961	cg03445679	cg23057870	cg18449964	cg12828073	cg26144909	cg01364935	cg10859192	cg07797372	cg06548617	cg04745673	cg19322006	cg00793543	cg05818685	cg04105966	cg22486928	cg27175851	cg04651548	cg03576039	cg22750906	cg16412370	cg25370416	cg08304608	cg06353345	cg01761595	cg24964466	cg20268279	cg14354895
cg25980539	cg27059228	cg21229570	cg18866267	cg12910806	cg04159878	cg14069333	cg24137472	cg14759284	cg21853510	cg11571702	cg02740007	cg01323148	cg25792518	cg15027606	cg25363807	cg17471939	cg14972210	cg12121643	cg20898829	cg09625259	cg18271964	cg14069333	cg20233073	cg20005760	cg18776021	cg18321762	cg03989125	cg27271445	cg00878023	cg18336502	cg06029700	cg22629065	cg02740007	cg24612696	cg01577745	cg01328500	cg19795788	cg01471713	cg01323148	cg01024444	cg23279522	cg15626350	cg04323814
cg25981350	cg03905867	cg05456956	cg22958090	cg17908564	cg11947187	cg06623935	cg00381829	cg25255293	cg07892785	cg05025332	cg13689560	cg26736812	cg08547691	cg27611726	cg26848718	cg22917680	cg27501723	cg26656658	cg20088245	cg27513289	cg06862374	cg06623935	cg20084504	cg27588356	cg06830702	cg02809746	cg18002126	cg16723510	cg14014799	cg05034175	cg01152019	cg06359703	cg13689560	cg20608100	cg00632374	cg15582794	cg27520776	cg04671145	cg26736812	cg09248054	cg16551468	cg19685881	cg01517832
cg25981998	cg06878499	cg06086177	cg25368647	cg03132556	cg27051686	cg26669793	cg11952340	cg10259748	cg17476026	cg04269193	cg15796818	cg27127608	cg01399598	cg07132492	cg03519481	cg13500206	cg22117188	cg17818471	cg04878000	cg22608534	cg09169874	cg26669793	cg22287800	cg25222089	cg15201536	cg13522575	cg23037411	cg22355031	cg24495585	cg01614746	cg08837866	cg08889009	cg15796818	cg00187059	cg08968329	cg19002579	cg03101058	cg00536472	cg27127608	cg16661209	cg13725899	cg21017771	cg12454229
cg25987744	cg09559196	cg14200569	cg22046408	cg02078690	cg11859529	cg00293940	cg21855021	cg12497187	cg00089823	cg14451276	cg21331369	cg15347342	cg13495205	cg14434601	cg10353539	cg13937075	cg24605338	cg06775523	cg01086868	cg00029931	cg04855678	cg00293940	cg10907237	cg06732241	cg04044684	cg27177554	cg10613224	cg11637968	cg10863922	cg04391463	cg06915915	cg10251446	cg21331369	cg11938738	cg20459655	cg21918369	cg20281962	cg01883777	cg15347342	cg04130163	cg25168700	cg12912293	cg27541691
cg25993608	cg04492459	cg18647570	cg16196175	cg23457901	cg26348226	cg01880648	cg14378039	cg10163483	cg11404906	cg27198899	cg23756474	cg14184817	cg14526671	cg11661281	cg16457797	cg27610821	cg27121276	cg25077558	cg14359052	cg05117638	cg21165029	cg01880648	cg09299082	cg27413290	cg02012731	cg16099107	cg01842720	cg09436545	cg27490568	cg09069072	cg10186733	cg04474366	cg23756474	cg20449382	cg13225166	cg16102102	cg21042285	cg26950467	cg14184817	cg10298187	cg27139419	cg20201971	cg00974944
cg25994871	cg17003260	cg19257537	cg14668981	cg00009871	cg05925497	cg08376583	cg09879107	cg10137191	cg18172881	cg24771877	cg23112745	cg00366917	cg24394172	cg22174681	cg08732352	cg14606256	cg23831891	cg08077673	cg14470398	cg25373595	cg04807470	cg08376583	cg21537947	cg19248395	cg04260368	cg07465387	cg17405234	cg08527448	cg26389316	cg06565641	cg12532966	cg03815917	cg23112745	cg00936790	cg23208326	cg08691567	cg00561194	cg26445203	cg00366917	cg00922200	cg14381350	cg20329153	cg12401152
cg25996586	cg27531571	cg26328335	cg17346639	cg20576162	cg07174665	cg05119686	cg16422931	cg15890143	cg14337027	cg04262505	cg00188704	cg14608581	cg18383813	cg20790618	cg08972081	cg18731055	cg16991868	cg14007871	cg13233461	cg25308508	cg13852486	cg05119686	cg05006755	cg04566677	cg16201418	cg07135032	cg03323696	cg26980692	cg17538280	cg01645998	cg08032971	cg10395448	cg00188704	cg18399551	cg09380594	cg23210456	cg09310980	cg00651087	cg14608581	cg21420366	cg13081620	cg09229492	cg01946364
cg26000619	cg05870739	cg07333305	cg03571393	cg25146976	cg14928964	cg02512226	cg03891268	cg22893247	cg04641165	cg18014186	cg09550083	cg07810039	cg10128806	cg08842287	cg01353448	cg24464265	cg18698884	cg04885832	cg24702360	cg01051524	cg03957481	cg02512226	cg18080303	cg04028167	cg19477084	cg08620329	cg11375831	cg16343842	cg10541169	cg26039373	cg18021902	cg06033579	cg09550083	cg14716207	cg26457272	cg14006678	cg11857742	cg22396161	cg07810039	cg21557668	cg20388580	cg17162981	cg15171154
cg26004759	cg23796755	cg20446334	cg11134801	cg22737154	cg14636575	cg10835413	cg19742470	cg21057613	cg27651243	cg15197893	cg23285825	cg11946503	cg00491927	cg24506221	cg03754403	cg08634318	cg15126179	cg07218081	cg23714773	cg26541780	cg16609181	cg10835413	cg23384027	cg25948255	cg13545850	cg03946532	cg16732341	cg23644934	cg15921773	cg17376045	cg04857257	cg24232444	cg23285825	cg23173307	cg27411712	cg20622056	cg18724912	cg01777397	cg11946503	cg16065922	cg04532707	cg23247524	cg19709608
cg26004771	cg26222437	cg01138819	cg19640166	cg06595212	cg09799350	cg22575261	cg05083067	cg21878112	cg19575753	cg26130383	cg14138312	cg09791440	cg26961166	cg22858728	cg23930114	cg23020514	cg13348458	cg01870976	cg03133876	cg09642408	cg22495211	cg22575261	cg15997315	cg09840721	cg11656852	cg00687612	cg22676843	cg06580074	cg01520924	cg27545407	cg00595051	cg25757470	cg14138312	cg22449896	cg08690028	cg17555373	cg07709618	cg05866150	cg09791440	cg14323204	cg21591452	cg07871947	cg24963077
cg26006084	cg01973456	cg16091895	cg14911395	cg06492283	cg06640123	cg06163994	cg27205487	cg22164531	cg09670535	cg12428514	cg12782180	cg25053900	cg19584674	cg24085232	cg12593634	cg24162251	cg26090062	cg21217423	cg18339598	cg19605909	cg15177855	cg06163994	cg18303397	cg14729980	cg02567323	cg03661458	cg07167063	cg17029019	cg22813366	cg24627299	cg00538591	cg01602621	cg12782180	cg07615087	cg04022194	cg02722633	cg05709657	cg07674520	cg25053900	cg15624813	cg07823492	cg02749784	cg00051371
cg26008877	cg02733659	cg18069403	cg03870033	cg01937780	cg00333528	cg09460553	cg19770281	cg06130714	cg10030843	cg25407540	cg08680085	cg06830692	cg04207218	cg10539173	cg24292650	cg13993197	cg04007303	cg20116805	cg10134833	cg12912758	cg01404893	cg09460553	cg06117341	cg12361088	cg19867991	cg18628732	cg06675417	cg20965743	cg12025642	cg10799055	cg26087535	cg14649073	cg08680085	cg00872354	cg06601071	cg01774894	cg11321083	cg26710563	cg06830692	cg11949335	cg00096106	cg00187129	cg22081096
cg26010218	cg22210497	cg11566394	cg08690859	cg20014398	cg09433910	cg12348588	cg02922566	cg02562519	cg09235539	cg23644389	cg17635903	cg00158442	cg04895288	cg01058588	cg11936809	cg25645693	cg17149359	cg18131141	cg00583780	cg18530920	cg11183072	cg12348588	cg17396400	cg03887163	cg27458549	cg11212589	cg24082121	cg11185978	cg20933946	cg03842291	cg03665785	cg14617041	cg17635903	cg07344338	cg00230685	cg18016370	cg23995446	cg06489418	cg00158442	cg25782229	cg10239022	cg10323051	cg16549644
cg26010734	cg00215432	cg01550828	cg18091469	cg09033131	cg15171154	cg01966091	cg13945749	cg11787346	cg00013655	cg13058457	cg18414950	cg24772753	cg01076971	cg26674826	cg21995304	cg10502118	cg17987112	cg18475969	cg27501007	cg02510708	cg15128141	cg01966091	cg23595826	cg10669424	cg15902390	cg08379987	cg02730008	cg27615468	cg14409958	cg16357225	cg15977272	cg04654530	cg18414950	cg21992771	cg25179313	cg26246138	cg02340092	cg10274815	cg24772753	cg01709619	cg08128087	cg26859841	cg11121623
cg26011222	cg18109665	cg10667970	cg18234111	cg25985504	cg14086692	cg20391432	cg24199006	cg20454073	cg16119772	cg06044751	cg13972423	cg18459489	cg25404410	cg14107346	cg12410692	cg12944530	cg24793124	cg07990395	cg06189175	cg19718309	cg16711124	cg20391432	cg06677089	cg18286323	cg22582862	cg06975979	cg07474682	cg15048832	cg00269800	cg18152566	cg18495047	cg07249433	cg13972423	cg26224314	cg24655012	cg12976463	cg24665265	cg19484141	cg18459489	cg13258700	cg12148898	cg20043258	cg07181891
cg26011743	cg06673178	cg26474549	cg07158528	cg26071135	cg06287548	cg11474135	cg11862144	cg15428578	cg17919152	cg01716666	cg02038418	cg07994661	cg16133088	cg14181956	cg08650900	cg16803678	cg27505587	cg07347148	cg10361547	cg02232536	cg20739205	cg11474135	cg03589296	cg25103417	cg02313589	cg09167632	cg13862711	cg06869512	cg13101330	cg00817731	cg06834998	cg02395846	cg02038418	cg19476597	cg00540828	cg03808001	cg16616521	cg14168269	cg07994661	cg08318837	cg10068408	cg19416462	cg16270485
cg26014409	cg07341290	cg12037947	cg25119690	cg08271366	cg16071681	cg11747586	cg22076422	cg05874561	cg27643182	cg07864976	cg27347140	cg13916459	cg20602244	cg11717280	cg00565882	cg20862097	cg03709475	cg13745832	cg25944479	cg11592576	cg11842502	cg11747586	cg07682072	cg02102872	cg13998904	cg04700292	cg05687660	cg08464305	cg19152818	cg26689777	cg23877385	cg03019112	cg27347140	cg12901910	cg14198860	cg25432738	cg01152302	cg22278033	cg13916459	cg17926950	cg14465747	cg09590778	cg22451100
cg26014634	cg25757115	cg16357225	cg23338650	cg10509607	cg19925204	cg26472133	cg01067190	cg02120013	cg05908105	cg25871890	cg00036347	cg09188980	cg25694349	cg11239575	cg22249789	cg23431897	cg13828067	cg05121006	cg18636716	cg10869581	cg06710596	cg26472133	cg11337025	cg00209520	cg22830273	cg21081729	cg14324370	cg21046148	cg05886811	cg00426668	cg00768574	cg06423211	cg00036347	cg05482942	cg17036062	cg00883449	cg17833169	cg20359784	cg09188980	cg26439324	cg03450046	cg19038160	cg06179152
cg26019112	cg14676529	cg05392844	cg24431872	cg06631184	cg19028462	cg10718809	cg17397493	cg23731030	cg09954189	cg07975793	cg06934774	cg04373334	cg19851816	cg21104276	cg01048962	cg03763118	cg14576824	cg04674956	cg06206471	cg04886514	cg03420998	cg10718809	cg12689022	cg13633964	cg17178900	cg25588844	cg00136968	cg23330451	cg12308909	cg02001779	cg22643740	cg05876174	cg06934774	cg02716792	cg24938659	cg06507634	cg09504482	cg17239974	cg04373334	cg06366791	cg14881371	cg20132581	cg07904475
cg26021960	cg07674503	cg17729873	cg10774282	cg25520679	cg14774440	cg09398762	cg13976251	cg26916166	cg14602220	cg14313833	cg22370252	cg14742615	cg01977079	cg20781383	cg24034005	cg18434680	cg23147574	cg06815003	cg21604054	cg11219400	cg06058262	cg09398762	cg02314782	cg06434738	cg20335906	cg10747192	cg00586732	cg03978312	cg27175024	cg04709035	cg19364538	cg10059178	cg22370252	cg10555383	cg26800155	cg05861409	cg05837036	cg12235877	cg14742615	cg14172108	cg17432857	cg26471610	cg23674882
cg26022183	cg13534901	cg03533500	cg24769969	cg02120658	cg26746069	cg14545305	cg22863148	cg01360618	cg14442616	cg11783834	cg02056550	cg02852791	cg22877570	cg01963189	cg24062526	cg01984154	cg16357225	cg03892838	cg19992190	cg26505478	cg23353432	cg14545305	cg00596048	cg20372666	cg10881128	cg18998670	cg02344527	cg11164993	cg18537730	cg05427163	cg12621203	cg07824824	cg02056550	cg14409958	cg09735782	cg04317640	cg23503517	cg04681171	cg02852791	cg18290075	cg12744859	cg02644889	cg01185766
cg26023087	cg25153266	cg24747122	cg05019826	cg13928417	cg10949007	cg06373660	cg08628428	cg27609342	cg27171194	cg09410453	cg12981362	cg24450239	cg12890694	cg23387401	cg00768993	cg01383955	cg14295009	cg05341781	cg23675214	cg23064627	cg00098799	cg06373660	cg00910015	cg26113809	cg05366139	cg26977936	cg03470684	cg02873525	cg11490745	cg09966745	cg10627839	cg23811942	cg12981362	cg23967554	cg08965337	cg02232536	cg03905487	cg02264182	cg24450239	cg27089768	cg04262605	cg06358636	cg08693490
cg26023405	cg08832227	cg26389330	cg04166812	cg16582352	cg01989521	cg16086730	cg00906420	cg01740034	cg22942804	cg00746446	cg00829575	cg09452848	cg03716590	cg04988443	cg00551679	cg07801607	cg01488378	cg17594860	cg20959965	cg03685886	cg15551673	cg16086730	cg27375748	cg20713299	cg07099588	cg26590664	cg15905634	cg21390082	cg01596963	cg17399545	cg09136052	cg13316433	cg00829575	cg05091873	cg25532201	cg08470131	cg10371155	cg22775636	cg09452848	cg10869581	cg21418052	cg16051421	cg17920646
cg26027669	cg02163885	cg05593336	cg06133062	cg10772185	cg24401262	cg26457248	cg27154651	cg02935154	cg26058820	cg05707218	cg00953793	cg07234097	cg08870042	cg23511157	cg26155867	cg22110267	cg04129469	cg15416643	cg22827864	cg02621481	cg26800883	cg26457248	cg27078591	cg16429725	cg16436210	cg19008877	cg14339765	cg09971892	cg10881764	cg13958452	cg17196713	cg22609784	cg00953793	cg08794940	cg00995807	cg07422795	cg14098973	cg16715687	cg07234097	cg09238801	cg19789753	cg14458619	cg01204911
cg26029734	cg00525383	cg06031268	cg10638734	cg01560900	cg14181956	cg03339817	cg17078152	cg00151768	cg02567289	cg17149359	cg04528829	cg07319162	cg13821433	cg16965605	cg09019936	cg01612158	cg00346985	cg21608600	cg12543132	cg19368016	cg25638626	cg03339817	cg15199886	cg11933019	cg22892043	cg16639311	cg10940462	cg07778145	cg04910591	cg06758672	cg12030973	cg15624813	cg04528829	cg04156729	cg14773178	cg08206881	cg09639964	cg02573091	cg07319162	cg19341652	cg19017177	cg25007511	cg18850127
cg26032151	cg25192855	cg23251359	cg09537620	cg26158950	cg09958065	cg10467371	cg07165120	cg14944647	cg22144875	cg19086905	cg10318351	cg06710981	cg13205848	cg02265239	cg00539322	cg13891702	cg03066050	cg17778883	cg06206801	cg22332884	cg04804877	cg10467371	cg12037593	cg07048592	cg11663393	cg16718263	cg27161197	cg19421526	cg00337916	cg01354447	cg16258337	cg22844229	cg10318351	cg01059881	cg26311995	cg10413105	cg20702205	cg20384620	cg06710981	cg01971160	cg13386109	cg00352652	cg00187692
cg26047066	cg14707053	cg00225697	cg22804236	cg15552158	cg26837800	cg21007342	cg07340025	cg05530630	cg18601466	cg22041228	cg13453168	cg09496748	cg01185766	cg19095568	cg10095954	cg03084710	cg20304290	cg08360599	cg27504195	cg09076339	cg12492670	cg21007342	cg24087669	cg19560014	cg18107290	cg00164235	cg00866556	cg26127662	cg21945665	cg09147827	cg09447808	cg18399551	cg13453168	cg14575739	cg09626299	cg23502204	cg03971808	cg04128303	cg09496748	cg21864225	cg23024484	cg04149179	cg18862481
cg26053832	cg08405463	cg10824972	cg05895507	cg26607031	cg02127509	cg02999146	cg16020022	cg17093995	cg14434398	cg05206294	cg20540714	cg24516901	cg24266670	cg08310581	cg11808677	cg09560082	cg23066860	cg04635364	cg07752120	cg07800658	cg06899755	cg02999146	cg00573235	cg12018521	cg13198709	cg18958693	cg02912937	cg25969107	cg00561194	cg16968020	cg10713589	cg18124764	cg20540714	cg05870586	cg18944014	cg19777864	cg27230882	cg25492195	cg24516901	cg16840358	cg13435834	cg16655388	cg08529295
cg26055747	cg06297686	cg18989810	cg04006718	cg13559306	cg21480420	cg16799111	cg14006741	cg00758296	cg23132268	cg04967538	cg09419251	cg15829088	cg09084933	cg06602086	cg06184825	cg14829066	cg17569743	cg05745631	cg04042030	cg24412662	cg22924250	cg16799111	cg21857846	cg12336960	cg21496187	cg14989714	cg03137447	cg16408014	cg01511457	cg08564027	cg15700967	cg23083672	cg09419251	cg20477546	cg01857151	cg15861835	cg18932686	cg08310277	cg15829088	cg04575501	cg14262035	cg15876685	cg00025357
cg26058474	cg00123104	cg04543516	cg00618626	cg21681212	cg01937819	cg09602803	cg01389728	cg07348009	cg08962452	cg13826247	cg10401803	cg01759870	cg10801328	cg15418499	cg13602343	cg01892620	cg08683938	cg11292836	cg11166197	cg08680085	cg14199261	cg09602803	cg05360477	cg03048947	cg02626924	cg03090969	cg06291505	cg05254049	cg03127334	cg20282550	cg16725305	cg08234689	cg10401803	cg23501051	cg02293258	cg12298268	cg00180559	cg01541178	cg01759870	cg22452837	cg15084269	cg20265748	cg08272268
cg26058731	cg26961166	cg08961664	cg11382082	cg13066495	cg22409100	cg14984434	cg17341765	cg16202419	cg06971254	cg02479773	cg21047695	cg23810282	cg19384289	cg25214966	cg20818457	cg03692134	cg16695758	cg07464859	cg11741189	cg27216969	cg19000612	cg14984434	cg06776257	cg04747539	cg03993934	cg21908259	cg04569615	cg23175583	cg05340686	cg20175702	cg10246531	cg14991769	cg21047695	cg12182937	cg12799835	cg19974445	cg23146197	cg11179081	cg23810282	cg02330362	cg08222513	cg27425331	cg05851866
cg26063904	cg21913897	cg09026722	cg13064679	cg19883748	cg22029587	cg18446641	cg03224621	cg13278227	cg20215112	cg02564299	cg23240145	cg20800606	cg14642832	cg13796250	cg25227866	cg24557917	cg11347411	cg08763673	cg26924177	cg14791081	cg26915952	cg18446641	cg23621912	cg23303188	cg23785940	cg24404630	cg06977186	cg27455578	cg06476591	cg24740818	cg02957305	cg03899098	cg23240145	cg18991165	cg09139762	cg20805133	cg18212039	cg05861291	cg20800606	cg16546703	cg03180302	cg10093254	cg13104257
cg26064794	cg11197258	cg11808699	cg16058493	cg05617002	cg00988678	cg02896073	cg01796223	cg06700521	cg16364066	cg24427895	cg25149218	cg08814148	cg13981132	cg18480129	cg22332157	cg19280364	cg24082680	cg20415053	cg03814872	cg22444584	cg03461784	cg02896073	cg05272837	cg00688681	cg10168763	cg14567043	cg00927364	cg20855303	cg08977627	cg06126698	cg20011248	cg04515200	cg25149218	cg12776966	cg08908131	cg10506318	cg15913875	cg15366127	cg08814148	cg17880210	cg19057309	cg01402099	cg13683667
cg26065909	cg14386202	cg25105522	cg06115810	cg04091113	cg24757533	cg02819256	cg01554357	cg19687016	cg13372293	cg09427718	cg07546139	cg15700967	cg06729532	cg07295520	cg21398996	cg01862363	cg09225457	cg25099065	cg23275258	cg19425116	cg06737981	cg02819256	cg10442735	cg22698489	cg10210369	cg10714509	cg23705973	cg00668034	cg05060672	cg14577319	cg10899301	cg12387205	cg07546139	cg15394255	cg03130248	cg02233190	cg07168142	cg00702719	cg15700967	cg03162045	cg25927516	cg01386080	cg09148270
cg26067760	cg18411150	cg18523886	cg05617873	cg10093934	cg05085636	cg26229618	cg22781400	cg21240441	cg14850601	cg08083599	cg15800530	cg03395511	cg23631229	cg13208413	cg08552988	cg08847856	cg05906166	cg21900073	cg01337817	cg06306198	cg04201285	cg26229618	cg05085566	cg11241549	cg14201467	cg07165029	cg16728651	cg24671250	cg23548163	cg18257839	cg03244736	cg19459207	cg15800530	cg10807894	cg01858014	cg21802055	cg01925738	cg02250044	cg03395511	cg04546993	cg18188653	cg15588941	cg09056327
cg26069353	cg19463193	cg05415308	cg00054525	cg02845063	cg18117039	cg16256390	cg25050565	cg15992932	cg27545072	cg09828761	cg13387113	cg00337916	cg19731194	cg25128453	cg27622679	cg13052638	cg03096488	cg05090695	cg12536534	cg01515515	cg08423879	cg16256390	cg15341866	cg00625443	cg06368590	cg08144358	cg15249341	cg07241573	cg04466840	cg05533223	cg24156854	cg12640930	cg13387113	cg02527056	cg16627285	cg01916088	cg20781383	cg19427345	cg00337916	cg27636740	cg23296791	cg21163347	cg06796271
cg26070865	cg19930135	cg22941573	cg08729686	cg20288000	cg06144990	cg24698655	cg26878209	cg22959667	cg26593946	cg21172011	cg04341767	cg19767622	cg01491219	cg18005219	cg09825979	cg15449664	cg16564033	cg12961607	cg02215171	cg02016985	cg18411150	cg24698655	cg09119244	cg06233731	cg11968091	cg04986675	cg17070935	cg01247454	cg10361765	cg20654256	cg07376381	cg02687352	cg04341767	cg04113075	cg04589210	cg19673549	cg26678217	cg15653478	cg19767622	cg20046330	cg04310104	cg18753928	cg21443133
cg26084141	cg03308092	cg08248231	cg24346905	cg10752158	cg02498174	cg19675778	cg25133753	cg11072645	cg00147248	cg10439246	cg03440556	cg06396119	cg26929348	cg03023089	cg24340935	cg07306253	cg12345501	cg06042148	cg07358738	cg19612574	cg02903756	cg19675778	cg07985890	cg08972170	cg10264529	cg26916916	cg11649665	cg11211563	cg19978550	cg23983726	cg23910413	cg21851937	cg03440556	cg24397241	cg23761017	cg01055696	cg06852037	cg02105393	cg06396119	cg27236629	cg16414052	cg04843051	cg12393104
cg26089160	cg14386728	cg21078654	cg23429510	cg19154467	cg01206418	cg21837569	cg00996847	cg03237868	cg14940165	cg27004195	cg22131726	cg11157253	cg17979616	cg07362003	cg05339403	cg14972466	cg01022117	cg26656751	cg00766220	cg07440264	cg02668843	cg21837569	cg13945749	cg23247655	cg13435326	cg16510070	cg26290543	cg21012125	cg17007628	cg01618151	cg09385667	cg16411111	cg22131726	cg16909742	cg20265878	cg15556873	cg16642791	cg23443158	cg11157253	cg11491407	cg24028634	cg00446046	cg06826341
cg26089877	cg11391335	cg08718293	cg13356253	cg20916362	cg02124059	cg17997207	cg25300386	cg08321129	cg11183156	cg12417667	cg10755235	cg22720431	cg01602730	cg11371160	cg00741410	cg03723001	cg06745684	cg13001963	cg07702236	cg05109049	cg09941143	cg17997207	cg16786640	cg14298689	cg05272790	cg20562147	cg03832697	cg26391832	cg05870739	cg04185841	cg02889617	cg02805612	cg10755235	cg11663600	cg14981960	cg07706463	cg25707745	cg27057027	cg22720431	cg18947553	cg02305289	cg23548163	cg05318361
cg26090072	cg03354992	cg03028506	cg26127778	cg08976687	cg18957078	cg15409097	cg15753546	cg02217063	cg11717597	cg07201475	cg22720029	cg17853635	cg01696784	cg13496039	cg01156550	cg11166600	cg26893124	cg02650401	cg06764239	cg06708315	cg15248889	cg15409097	cg21142188	cg13387113	cg00150363	cg25960038	cg05595142	cg27326620	cg18136963	cg10011799	cg09068286	cg08594554	cg22720029	cg08832220	cg25547663	cg00675940	cg01110759	cg21537736	cg17853635	cg07307078	cg26754262	cg13854874	cg21739530
cg26090107	cg18740583	cg18996141	cg11881754	cg09309208	cg14219124	cg03866306	cg04574507	cg10285466	cg23167506	cg27282397	cg26224624	cg23727072	cg17446739	cg02087383	cg27471192	cg06556702	cg00940232	cg21619653	cg04657146	cg21255209	cg07370315	cg03866306	cg05791870	cg15884713	cg24973755	cg00748494	cg13361747	cg16900264	cg14395298	cg07318999	cg07330634	cg27353361	cg26224624	cg08031151	cg03532030	cg10649042	cg26978172	cg18591801	cg23727072	cg05176716	cg05365685	cg09246390	cg00014118
cg26093711	cg12397274	cg26119877	cg11892345	cg19444779	cg07795614	cg11740138	cg22056336	cg26551791	cg26929547	cg15598719	cg24168538	cg15442800	cg02509058	cg04415270	cg22857141	cg15783941	cg22681001	cg00731458	cg24100168	cg16363586	cg26257771	cg11740138	cg15225044	cg09006039	cg22718729	cg00051662	cg12625454	cg04289880	cg12090740	cg23780947	cg24264382	cg02104952	cg24168538	cg24888621	cg01980778	cg01983216	cg27196974	cg18473234	cg15442800	cg27074174	cg09167632	cg23924326	cg10646076
cg26097391	cg04213900	cg21399203	cg11155924	cg10960375	cg14830002	cg17133224	cg21226253	cg22402007	cg06677416	cg20449670	cg05872808	cg11043571	cg22199041	cg20381182	cg21172322	cg04757350	cg26476502	cg14106046	cg01150083	cg25968748	cg20265661	cg17133224	cg15906052	cg03652336	cg16393893	cg08681413	cg21341822	cg16822540	cg14468658	cg10152684	cg22448304	cg12670347	cg05872808	cg02938958	cg26415216	cg02710296	cg00233420	cg18660898	cg11043571	cg01293179	cg14626259	cg19403101	cg16551468
cg26097573	cg18143296	cg16055106	cg06821999	cg05667348	cg09126279	cg12078775	cg14243616	cg02626129	cg05203213	cg27539480	cg25614853	cg03458096	cg11552903	cg09354738	cg17873612	cg11178337	cg03554394	cg10888348	cg27586596	cg21145416	cg22476848	cg12078775	cg25934728	cg09131339	cg10376408	cg23295623	cg14931118	cg17715243	cg12593223	cg13621317	cg16971889	cg22823767	cg25614853	cg01937803	cg02835371	cg04944784	cg18782774	cg08730743	cg03458096	cg22726349	cg08841290	cg26915952	cg11761483
cg26099134	cg19112186	cg26308359	cg19378036	cg27100471	cg04061482	cg22960952	cg04943065	cg00690148	cg08699646	cg20980660	cg16388178	cg10589235	cg26561773	cg01476062	cg16069079	cg02890368	cg20262306	cg10237252	cg03214977	cg10591948	cg20931965	cg22960952	cg00421144	cg10107783	cg00834858	cg07947705	cg19529957	cg11586570	cg22062537	cg17382459	cg03990412	cg14429865	cg16388178	cg23681687	cg11713918	cg02837027	cg16609181	cg07530947	cg10589235	cg27070962	cg06596075	cg08339159	cg24685664
cg26099834	cg01942863	cg03465028	cg13503179	cg03638905	cg22910462	cg25248415	cg20857416	cg08507975	cg02870011	cg00909318	cg18396806	cg06813382	cg14796305	cg09297514	cg04082016	cg20979765	cg22700015	cg05678526	cg07329131	cg25165932	cg11901272	cg25248415	cg07033624	cg27595576	cg02569778	cg05090759	cg23307680	cg22813622	cg06806862	cg11763800	cg08538682	cg14380217	cg18396806	cg11434705	cg08663890	cg13922901	cg00712181	cg14812623	cg06813382	cg10315562	cg06765022	cg09869286	cg21497990
cg26101485	cg03397307	cg11720861	cg22803560	cg12537382	cg14443953	cg11691298	cg04173586	cg18417953	cg24384519	cg05388880	cg06978117	cg11078084	cg16596604	cg00361609	cg12756527	cg09598844	cg02148711	cg18376288	cg05088151	cg15851882	cg26578983	cg11691298	cg22451657	cg26894841	cg00939525	cg15949044	cg05862007	cg11049634	cg18383538	cg07434817	cg12024822	cg07601542	cg06978117	cg09463900	cg12417438	cg04586456	cg13532885	cg05707815	cg11078084	cg14928964	cg07780348	cg21147708	cg19848940
cg26104752	cg05587394	cg03954144	cg05419671	cg06948492	cg02891314	cg07044708	cg21997401	cg22694813	cg04310104	cg20418125	cg25497399	cg01601050	cg07601542	cg19201144	cg07274716	cg06650246	cg23304023	cg17824906	cg04369555	cg02592133	cg22345878	cg07044708	cg26289436	cg08650402	cg14671488	cg22367727	cg25588559	cg04676799	cg17616205	cg12942133	cg04209913	cg05174975	cg25497399	cg19304800	cg24731731	cg00804338	cg09047573	cg10596483	cg01601050	cg03274456	cg17149359	cg15742848	cg04510209
cg26107890	cg06523556	cg20309891	cg06795768	cg03579904	cg04254487	cg15642854	cg22715764	cg24804948	cg04490290	cg16037200	cg23708624	cg12109291	cg06041677	cg05788681	cg01915516	cg08221357	cg10385290	cg22853713	cg09056691	cg12614702	cg25584814	cg15642854	cg08238215	cg20695611	cg02279464	cg26198148	cg03361581	cg09250087	cg10717149	cg13900773	cg26265281	cg26812481	cg23708624	cg03013917	cg22817647	cg00347850	cg17399684	cg17527404	cg12109291	cg20943039	cg03672915	cg19653417	cg10059167
cg26108976	cg23048068	cg07954607	cg03981954	cg13387113	cg02621151	cg27545611	cg19518695	cg04203238	cg16503628	cg09734394	cg07214066	cg11262850	cg21484182	cg21184216	cg12334079	cg03580292	cg14660163	cg15205204	cg26983535	cg16243644	cg20061010	cg27545611	cg03075156	cg18512963	cg01258050	cg01544903	cg15037594	cg14794494	cg23642130	cg11107468	cg13677043	cg19083914	cg07214066	cg23663774	cg02495057	cg26893124	cg10088372	cg07004932	cg11262850	cg21251385	cg27202641	cg06196314	cg10196459
cg26110834	cg14046477	cg11366849	cg13509195	cg06183338	cg16890093	cg04461867	cg25565476	cg22287067	cg13456960	cg17849117	cg04288012	cg09781028	cg01061391	cg08128148	cg23716449	cg18115724	cg01410230	cg16378261	cg08219218	cg01653532	cg06557057	cg04461867	cg18280830	cg25527882	cg19944876	cg16683770	cg18249173	cg13915481	cg04569429	cg20202246	cg12118013	cg21291385	cg04288012	cg25153266	cg09213102	cg12842316	cg10546817	cg15752292	cg09781028	cg19640589	cg24710073	cg22805594	cg04300159
cg26113809	cg07135614	cg18457737	cg17147526	cg17966227	cg21040569	cg00364956	cg08542181	cg06119894	cg11701372	cg14557954	cg26560895	cg07534843	cg08609578	cg11702351	cg23707400	cg08663085	cg25587058	cg26724949	cg16796150	cg06802985	cg19071490	cg00364956	cg13703737	cg20103263	cg06494592	cg08557624	cg07168837	cg12182937	cg05361489	cg03327325	cg08178168	cg21634951	cg26560895	cg04799120	cg12289482	cg18984983	cg22681186	cg05184682	cg07534843	cg20445038	cg21744850	cg15621651	cg11200930
cg26114124	cg08893692	cg09911316	cg01010211	cg00326908	cg09938406	cg11779440	cg14285365	cg21951301	cg00915092	cg02563364	cg19816811	cg02215171	cg04132472	cg06539629	cg03251918	cg23328208	cg20522104	cg03142039	cg22627570	cg02969624	cg06577725	cg11779440	cg06184396	cg23328556	cg13548607	cg08309809	cg15270970	cg12115991	cg20792978	cg12823512	cg14983838	cg08998189	cg19816811	cg14270725	cg19712821	cg04263436	cg08832220	cg04333575	cg02215171	cg18178197	cg19153710	cg16469927	cg13888387
cg26116937	cg02902915	cg01890417	cg17110586	cg03329597	cg23660678	cg00088844	cg00554871	cg25384906	cg20647799	cg10455321	cg02620784	cg07788438	cg11050612	cg02232536	cg24575083	cg01558501	cg27569446	cg23855715	cg16843243	cg18101474	cg12584100	cg00088844	cg01232726	cg26094599	cg17626385	cg11682774	cg16320165	cg12807937	cg02509745	cg00200734	cg13249925	cg04021697	cg02620784	cg01645836	cg02219116	cg21471199	cg02556071	cg14323173	cg07788438	cg23573665	cg09137453	cg03142697	cg24577933
cg26117265	cg06456738	cg16474118	cg17443668	cg07219494	cg26502852	cg05057910	cg24590515	cg22674717	cg16742703	cg19515035	cg08617833	cg04515667	cg22366350	cg05921207	cg10310310	cg18337321	cg16899498	cg00200463	cg08923271	cg19847945	cg20598190	cg05057910	cg27338466	cg24268495	cg20644453	cg13126982	cg06080793	cg03344149	cg06045337	cg21833184	cg20761810	cg00413089	cg08617833	cg16516490	cg09867290	cg10755235	cg03763796	cg16024937	cg04515667	cg03286387	cg03719978	cg04366880	cg00270974
cg26118821	cg16286844	cg16237031	cg04042333	cg20830867	cg26905258	cg01499522	cg26074025	cg04790084	cg09354037	cg26076119	cg13295463	cg13917127	cg13306893	cg07859439	cg11368900	cg02823066	cg22946377	cg08492173	cg05052243	cg10129391	cg09622432	cg01499522	cg02951062	cg05828520	cg04375784	cg18437209	cg01988459	cg01373189	cg13900770	cg21274274	cg21223625	cg24842760	cg13295463	cg04312620	cg25432232	cg00712943	cg10587888	cg08640475	cg13917127	cg15170964	cg11828775	cg16366373	cg01395754
cg26118943	cg09093150	cg14796318	cg20594982	cg26605712	cg16927606	cg14478460	cg23888238	cg03730492	cg21615583	cg23287229	cg09684846	cg14807446	cg02594410	cg05740522	cg09156155	cg27423627	cg21430752	cg19250799	cg20780880	cg06401532	cg26831119	cg14478460	cg22923006	cg06724078	cg22580629	cg24805559	cg12569497	cg20648899	cg15867428	cg03250346	cg11863130	cg01407254	cg09684846	cg06523224	cg00027570	cg13273147	cg01932223	cg12464216	cg14807446	cg04471151	cg03761894	cg25572904	cg26193427
cg26119746	cg06387669	cg13462129	cg03178838	cg10977770	cg08616663	cg17272843	cg21435684	cg14119527	cg18396626	cg15099666	cg14843632	cg12009856	cg09465786	cg00112952	cg23990529	cg05400670	cg02753511	cg14539516	cg26477488	cg18565216	cg09438972	cg17272843	cg09867290	cg01085362	cg10726226	cg15722751	cg12147572	cg27072247	cg07451524	cg14534144	cg03260530	cg20327845	cg14843632	cg21105916	cg01145653	cg03787796	cg08616234	cg20972834	cg12009856	cg02762634	cg07970752	cg20165746	cg21518212
cg26120787	cg17204113	cg08291024	cg06790492	cg06367311	cg16152676	cg26062204	cg17979426	cg24994504	cg03384552	cg16277169	cg03665601	cg24363858	cg04996089	cg05344046	cg26924480	cg04129469	cg25130333	cg01286133	cg14202850	cg06686742	cg21453451	cg26062204	cg16708465	cg01828798	cg21389621	cg12874792	cg00269800	cg23217622	cg13473184	cg21853510	cg20964064	cg04248332	cg03665601	cg13516940	cg02709167	cg05505459	cg00478198	cg21379733	cg24363858	cg10506844	cg10825068	cg16905280	cg14565151
cg26123605	cg05242526	cg21805940	cg12205429	cg18755094	cg07824128	cg27246729	cg03805279	cg07951347	cg06176750	cg13065624	cg00474328	cg23978504	cg01548300	cg21201934	cg02100602	cg00775115	cg03449108	cg19778003	cg01777017	cg02017450	cg05272888	cg27246729	cg12598837	cg06452184	cg04905877	cg00084338	cg09150065	cg22527050	cg05905176	cg22796353	cg26014185	cg13149566	cg00474328	cg22851295	cg20859738	cg16328033	cg13294846	cg23329028	cg23978504	cg02115599	cg04924736	cg00779602	cg12189137
cg26125625	cg01978237	cg07380200	cg27279674	cg22756866	cg11084266	cg08702941	cg07048608	cg12427017	cg07217499	cg03659340	cg24686189	cg14643892	cg16721177	cg01807728	cg15174906	cg17131553	cg24691336	cg08549335	cg09991056	cg23090195	cg02109484	cg08702941	cg21918728	cg00428457	cg17567125	cg09705456	cg11349123	cg14849140	cg01733439	cg26517491	cg17523945	cg22892437	cg24686189	cg02335804	cg05599531	cg07948875	cg07013325	cg14755831	cg14643892	cg20442697	cg00966659	cg06739107	cg16805215
cg26130383	cg09533293	cg08801710	cg02478603	cg24919344	cg07031797	cg03461784	cg10621902	cg24773676	cg14604007	cg04665139	cg02377690	cg08247921	cg21796430	cg01989908	cg02865068	cg06521359	cg03313271	cg26023389	cg14336566	cg18116267	cg21810793	cg03461784	cg27258561	cg27386326	cg27579233	cg04416414	cg20484417	cg27152312	cg26194477	cg07031408	cg24533917	cg05867448	cg02377690	cg05641885	cg25205121	cg23547017	cg11261412	cg27000659	cg08247921	cg05450336	cg12014181	cg04994202	cg17589449
cg26130488	cg01825295	cg12709057	cg02269388	cg24937727	cg19939909	cg17526103	cg16564358	cg04037038	cg21210224	cg23521140	cg03497907	cg04294888	cg11560280	cg11081272	cg21538208	cg25712015	cg14513804	cg00426486	cg08041448	cg27578568	cg12186839	cg17526103	cg09177567	cg17792419	cg11662345	cg00802903	cg26198148	cg04490290	cg13044675	cg22824415	cg12377701	cg20137991	cg03497907	cg08160949	cg10991108	cg00399450	cg20086219	cg27578568	cg04294888	cg15267232	cg23669081	cg20129827	cg27503736
cg26133399	cg23309670	cg08130265	cg08505647	cg22620797	cg10403109	cg21220965	cg11802843	cg14391419	cg25939242	cg01204844	cg01215343	cg21291134	cg12979844	cg02988755	cg05352016	cg23647784	cg15997518	cg08469215	cg15576517	cg16366355	cg17081914	cg21220965	cg00241281	cg10201791	cg23200995	cg01516005	cg01615815	cg17522445	cg25845463	cg13777783	cg02186141	cg08617833	cg01215343	cg10315903	cg26214064	cg08159444	cg02581653	cg14171824	cg21291134	cg05877590	cg06551391	cg02648064	cg09768257
cg26139559	cg15618908	cg17526103	cg12608692	cg17044356	cg27195914	cg03318904	cg23499779	cg12313593	cg05419096	cg07878514	cg03401519	cg06103243	cg26679004	cg10231182	cg16948369	cg14158424	cg24246628	cg20955836	cg21258987	cg26139949	cg19653212	cg03318904	cg02844051	cg02331910	cg22015486	cg20308679	cg02833379	cg25217100	cg05622915	cg04904059	cg16272791	cg15030568	cg03401519	cg00104072	cg21047695	cg06429214	cg06322557	cg23858410	cg06103243	cg03132556	cg06783548	cg13673563	cg23398487
cg26140475	cg14504269	cg24526103	cg27621129	cg26110064	cg24833674	cg02858118	cg09611490	cg15131808	cg01482969	cg18758433	cg21717369	cg26802026	cg06159896	cg00525964	cg20342907	cg00349573	cg08315825	cg26727231	cg21163415	cg09965419	cg15408889	cg02858118	cg25968748	cg24826745	cg12127991	cg09299053	cg20477989	cg13451048	cg26690075	cg17238009	cg11520459	cg18394567	cg21717369	cg11784785	cg05185634	cg00594854	cg14261068	cg03065165	cg26802026	cg27143688	cg10517919	cg13700250	cg05911981
cg26147845	cg13903070	cg14237903	cg05514909	cg10659480	cg08045906	cg20697926	cg21461981	cg13491690	cg13300670	cg15296856	cg03661529	cg15056105	cg24550644	cg19648552	cg06014307	cg11588279	cg09101894	cg26030770	cg24937727	cg26788737	cg23616100	cg20697926	cg07830855	cg10947611	cg27051954	cg20778600	cg06015439	cg10292154	cg27286069	cg04128303	cg18310658	cg21230450	cg03661529	cg11764177	cg11437328	cg11434986	cg02893619	cg11648471	cg15056105	cg04909854	cg09834706	cg21271945	cg03665132
cg26149682	cg00546005	cg09127592	cg25915512	cg20688651	cg23716141	cg03703171	cg19901940	cg20306062	cg19025113	cg14725109	cg08273233	cg23462726	cg16327891	cg26161708	cg11661281	cg19389293	cg08725366	cg11721464	cg11184796	cg24164517	cg09832102	cg03703171	cg11684450	cg02326224	cg11915388	cg08587775	cg22337375	cg18102738	cg16549644	cg21235823	cg04840290	cg20061010	cg08273233	cg08767938	cg02753742	cg19777067	cg21117330	cg15983072	cg23462726	cg00228017	cg22132509	cg24745316	cg14483935
cg26150514	cg04560810	cg19587537	cg07150255	cg25192855	cg12307314	cg10009657	cg09880331	cg17727929	cg19856728	cg27327591	cg07109115	cg11054911	cg19684083	cg09943050	cg09050058	cg14498592	cg06202276	cg04116469	cg14042889	cg19403610	cg08014182	cg10009657	cg07984380	cg01553231	cg16275483	cg01377459	cg10164738	cg10342899	cg22268510	cg04178523	cg18469436	cg12625437	cg07109115	cg20025656	cg24778776	cg05057720	cg21943052	cg23435118	cg11054911	cg16119772	cg17062249	cg08676614	cg04301614
cg26151467	cg05691054	cg14074305	cg10147974	cg08265926	cg13818628	cg24517323	cg16427530	cg17192511	cg20994660	cg08567517	cg08348649	cg21422700	cg13019491	cg19630681	cg04231094	cg21360079	cg11059159	cg01948202	cg20973408	cg02226192	cg26333450	cg24517323	cg22606681	cg04017736	cg20055581	cg20303399	cg24797501	cg24211304	cg13583230	cg10426370	cg20014974	cg27425612	cg08348649	cg08530317	cg07447015	cg12967624	cg05982345	cg03308652	cg21422700	cg07514618	cg19614312	cg10600367	cg05929675
cg26154534	cg08614334	cg17589284	cg16170006	cg26711732	cg16402452	cg01084990	cg07696757	cg12118843	cg17102269	cg03953704	cg06475150	cg17311132	cg04134305	cg26274812	cg23192604	cg06555404	cg19039586	cg22706883	cg24829409	cg02030141	cg07835051	cg01084990	cg22797031	cg23532454	cg16605942	cg13475995	cg19955019	cg06833110	cg05915981	cg24156613	cg19169535	cg07876340	cg06475150	cg13851368	cg04702045	cg11661234	cg26180255	cg26823666	cg17311132	cg24213719	cg01817069	cg17879189	cg17836145
cg26155867	cg05895665	cg23659250	cg17975443	cg20545896	cg25113157	cg19998573	cg05279513	cg04098866	cg24181266	cg07373723	cg12303318	cg00297876	cg22859289	cg26195358	cg12978205	cg19916659	cg03769817	cg08461772	cg00743412	cg23217386	cg00880452	cg19998573	cg00614360	cg06361127	cg12486558	cg11234339	cg19897003	cg14891195	cg17278453	cg09728865	cg20173014	cg09703679	cg12303318	cg10705030	cg19190016	cg04038089	cg10415509	cg17842879	cg00297876	cg08479532	cg26003455	cg18145196	cg02339083
cg26168118	cg09626894	cg00023919	cg16352527	cg06500792	cg04855216	cg09347959	cg06446456	cg13897833	cg10328157	cg16516248	cg07065759	cg11644479	cg02944123	cg00032912	cg12482501	cg26655004	cg24033224	cg00740368	cg01869643	cg13007871	cg20742562	cg09347959	cg02961707	cg06055561	cg23063338	cg05923681	cg07462512	cg20083900	cg20581674	cg01706515	cg12085977	cg00714725	cg07065759	cg04740812	cg16259583	cg08145178	cg20810675	cg00682002	cg11644479	cg02240171	cg16796458	cg16760485	cg09791621
cg26169991	cg27640794	cg13039539	cg17631972	cg26764244	cg19700787	cg05394663	cg02712587	cg22748740	cg16786640	cg03767353	cg21805940	cg11450947	cg11350586	cg26196087	cg15162392	cg09300348	cg08963265	cg02370923	cg05116966	cg25801976	cg23841288	cg05394663	cg02890812	cg13802583	cg01566199	cg04507915	cg23889236	cg06675660	cg25757115	cg13072112	cg14189678	cg00298324	cg21805940	cg07444473	cg01911472	cg05204037	cg06440958	cg13311758	cg11450947	cg24996981	cg23057220	cg20964021	cg02071988
cg26172812	cg12252135	cg03156170	cg10755235	cg25189085	cg13096007	cg07070728	cg13606889	cg13120260	cg06697057	cg18065686	cg07649160	cg21619886	cg03702236	cg01401824	cg03517147	cg27109912	cg04850731	cg16361302	cg00320513	cg17854066	cg21182108	cg07070728	cg06180869	cg26584983	cg21452411	cg08375396	cg14203201	cg24698211	cg00764109	cg10308810	cg09251291	cg10303695	cg07649160	cg07979757	cg18712348	cg15919369	cg01869632	cg05445331	cg21619886	cg05688618	cg12324831	cg23695133	cg12477923
cg26180242	cg03242471	cg21861151	cg04132199	cg19907776	cg26814100	cg03485608	cg04203587	cg26788672	cg04819775	cg02560744	cg17819635	cg05010967	cg09906991	cg01276497	cg14314369	cg14908766	cg09099868	cg02082273	cg11239120	cg00948124	cg09530810	cg03485608	cg01367627	cg25642234	cg06246900	cg06476693	cg12554678	cg23934598	cg15585987	cg06355129	cg01999333	cg00077477	cg17819635	cg03108257	cg22753668	cg23614811	cg11026604	cg01973920	cg05010967	cg02184147	cg03421236	cg05461420	cg22316093
cg26180255	cg10784273	cg22325606	cg09328356	cg12616923	cg10569820	cg11863854	cg10526598	cg02560273	cg20065463	cg23475462	cg06784539	cg19328560	cg05273302	cg00101940	cg12386646	cg04056384	cg13609821	cg25251204	cg00583858	cg08316234	cg24972087	cg11863854	cg09648454	cg07315426	cg13918228	cg25349472	cg04165859	cg18483764	cg14315558	cg10987071	cg18091046	cg20931907	cg06784539	cg16630482	cg23094665	cg00636427	cg12166502	cg14107822	cg19328560	cg08770870	cg06705361	cg15032604	cg20323491
cg26185884	cg19696441	cg14196395	cg01986648	cg24795825	cg25349276	cg14425468	cg07298347	cg18173058	cg24838349	cg01656216	cg11676353	cg26669793	cg15550572	cg00758533	cg07365960	cg24841318	cg14185918	cg25807804	cg07297242	cg17548613	cg04871778	cg14425468	cg26234774	cg08663298	cg14391148	cg19350020	cg11353593	cg25692732	cg13786801	cg19860691	cg05477953	cg25293325	cg11676353	cg02213684	cg23066860	cg10723556	cg00928596	cg05310774	cg26669793	cg25101657	cg23086982	cg11756095	cg06677890
cg26186239	cg27281765	cg02279464	cg09363735	cg02047211	cg23936766	cg22744783	cg07574683	cg11930554	cg09225462	cg12705541	cg10720000	cg01990106	cg22903908	cg00790020	cg08423533	cg01079126	cg02016467	cg17105814	cg18440839	cg13655660	cg17863274	cg22744783	cg14245804	cg00790847	cg04045544	cg14279361	cg26672959	cg11650763	cg14007036	cg07628769	cg00453735	cg10587888	cg10720000	cg00624037	cg13286990	cg09050832	cg12118371	cg21900764	cg01990106	cg23279117	cg24631102	cg21583565	cg07048527
cg26190890	cg14262681	cg08085232	cg10845886	cg14549078	cg17818432	cg11704876	cg14809932	cg09143673	cg20765408	cg17073891	cg14020052	cg09122096	cg04797936	cg27496339	cg11448883	cg26155867	cg03905487	cg06710981	cg12061216	cg05045738	cg04921315	cg11704876	cg17970282	cg20737909	cg14126020	cg17504737	cg11931731	cg11638117	cg22861116	cg13645300	cg00399450	cg17980977	cg14020052	cg21935175	cg26146690	cg17920241	cg07947531	cg04300278	cg09122096	cg20100910	cg23750206	cg07054208	cg14446712
cg26192689	cg15733367	cg06993467	cg00145079	cg26086649	cg19004465	cg18430465	cg06773116	cg00884606	cg01629240	cg13915726	cg24683041	cg23926670	cg14396008	cg21516044	cg09042448	cg15881238	cg14414903	cg18086445	cg16922039	cg01516005	cg00394261	cg18430465	cg21090298	cg14295110	cg24008435	cg16747717	cg22606873	cg01467266	cg12377701	cg09727050	cg08355456	cg02639123	cg24683041	cg09854734	cg09920804	cg25146017	cg15070894	cg14789911	cg23926670	cg15603896	cg04154027	cg21629895	cg13696545
cg26195829	cg00332937	cg09851343	cg11222217	cg12582003	cg03573679	cg01918001	cg27534912	cg17937101	cg04636166	cg21526778	cg13506670	cg19520927	cg18300492	cg11281291	cg03185144	cg25527547	cg09302010	cg14201424	cg24123780	cg01101782	cg08198540	cg01918001	cg26207017	cg15172966	cg01195014	cg02556155	cg20349812	cg16170767	cg23934731	cg05696092	cg02164615	cg01456491	cg13506670	cg11521212	cg25815185	cg04064998	cg01043196	cg09581649	cg19520927	cg11566061	cg18515307	cg17198762	cg11629955
cg26196480	cg16766036	cg01406317	cg27191906	cg20432960	cg05624196	cg23275958	cg03887163	cg00455216	cg22844232	cg14391907	cg01353788	cg07804289	cg00970325	cg09708066	cg17648080	cg18577239	cg03933846	cg18397073	cg08456555	cg10930308	cg07707031	cg23275958	cg11698445	cg02008402	cg09830575	cg01284438	cg10499042	cg09310092	cg11679871	cg00581583	cg05091734	cg09903452	cg01353788	cg20517444	cg08062049	cg27578811	cg13612936	cg17172331	cg07804289	cg23994112	cg20513206	cg26217318	cg17817532
cg26198107	cg00447052	cg10078687	cg14871932	cg27508384	cg01430302	cg26195706	cg13954067	cg26037660	cg26432539	cg04094482	cg18758281	cg14463529	cg01959123	cg18099006	cg00160440	cg08499046	cg26802026	cg22657044	cg20880647	cg16608498	cg11541433	cg26195706	cg26459079	cg03208983	cg16575590	cg01548463	cg07403152	cg11406274	cg04897683	cg02637882	cg02424654	cg08615333	cg18758281	cg12058478	cg12468255	cg06465306	cg11875028	cg12974393	cg14463529	cg04689773	cg10562159	cg04324598	cg15204036
cg26198148	cg02155398	cg06574296	cg22477343	cg27545697	cg02195366	cg09950256	cg18456003	cg21627409	cg08195943	cg05941376	cg00366850	cg26986681	cg05064297	cg14447077	cg19320816	cg19961800	cg14526044	cg21749794	cg05534333	cg26584339	cg10292584	cg09950256	cg15580304	cg14848409	cg16585827	cg26676468	cg16153547	cg15977272	cg06802522	cg10991108	cg25942990	cg09285851	cg00366850	cg12804010	cg06297686	cg25206026	cg13244998	cg07209034	cg26986681	cg00616243	cg13646020	cg01941586	cg11684211
cg26200118	cg16482761	cg20785796	cg22643918	cg10378795	cg02357336	cg16506378	cg21949194	cg19918027	cg07501233	cg08432013	cg19321018	cg09286468	cg25636933	cg05355436	cg11374933	cg14174912	cg04907802	cg12417955	cg26457165	cg09962377	cg08734194	cg16506378	cg21908420	cg03113038	cg21691717	cg02721394	cg11738192	cg17971113	cg05248542	cg02287817	cg10573521	cg08235161	cg19321018	cg11906997	cg17470627	cg16427107	cg00598758	cg07115206	cg09286468	cg08042538	cg26648203	cg16055185	cg14242526
cg26213155	cg17818061	cg10305945	cg22254464	cg04379563	cg12621203	cg02899219	cg14485633	cg19375537	cg15661311	cg13415566	cg12055515	cg23926436	cg09578028	cg19222784	cg04251669	cg02418175	cg02060919	cg02587648	cg02644867	cg14737571	cg19407410	cg02899219	cg00290158	cg17133487	cg13765939	cg09732580	cg17349760	cg03768687	cg08555653	cg23737190	cg03361379	cg03748376	cg12055515	cg24198944	cg12232731	cg04082016	cg09018810	cg24114556	cg23926436	cg04839664	cg09287190	cg24848599	cg13176454
cg26219540	cg09365002	cg16586104	cg11783901	cg22287064	cg04600297	cg23886978	cg06425881	cg08280468	cg01128642	cg21240048	cg01860743	cg19925872	cg02398998	cg20873136	cg10476584	cg00297721	cg14741114	cg01969403	cg15844438	cg12864235	cg03486485	cg23886978	cg21912308	cg27027230	cg19157162	cg15139163	cg08647951	cg23725583	cg07483086	cg14183712	cg17744883	cg10612274	cg01860743	cg11584332	cg00095930	cg20540428	cg12789884	cg05337711	cg19925872	cg16501237	cg02643782	cg10402987	cg06701529
cg26224785	cg14546128	cg03120555	cg20559385	cg04297507	cg09742465	cg01807241	cg20910408	cg08512462	cg02643054	cg08180229	cg12517811	cg05397812	cg04885832	cg03847675	cg21104276	cg02042142	cg13014982	cg20457732	cg11871337	cg26461267	cg06856735	cg01807241	cg00993830	cg20182709	cg25382108	cg00961866	cg09506081	cg25793931	cg07067710	cg02836821	cg01137401	cg18236066	cg12517811	cg07599713	cg13516209	cg05418506	cg06092953	cg00407329	cg05397812	cg04518304	cg05740959	cg19070139	cg04368094
cg26225073	cg23019886	cg23246886	cg25143990	cg13345683	cg12835118	cg27651243	cg21129006	cg05520940	cg25987744	cg08718880	cg05142617	cg06105699	cg04415798	cg06533798	cg25125450	cg16970748	cg00031256	cg10296799	cg01304080	cg20398399	cg25674286	cg27651243	cg16668359	cg02675920	cg09012125	cg18749015	cg20525461	cg18470427	cg03570636	cg01058588	cg16376902	cg07752120	cg05142617	cg13026730	cg01776229	cg27382931	cg26426334	cg11332786	cg06105699	cg10333402	cg08168768	cg08707963	cg07382132
cg26226555	cg26688923	cg14113970	cg08929002	cg24576358	cg14425733	cg00181669	cg00444898	cg08296176	cg05274944	cg09074856	cg27299647	cg27134084	cg00334245	cg15228441	cg16863294	cg18704363	cg07573797	cg16991515	cg17372657	cg11183156	cg10959820	cg00181669	cg17665095	cg00414166	cg00178850	cg10612692	cg27104822	cg20268967	cg18857759	cg04651603	cg03558769	cg17496788	cg27299647	cg22806907	cg27157482	cg08393041	cg05228196	cg05493580	cg27134084	cg07330634	cg06173889	cg01639712	cg11256152
cg26228266	cg16991515	cg06804705	cg10953436	cg18156486	cg22210627	cg13807496	cg12890291	cg17976191	cg15425541	cg12479878	cg19211880	cg21627409	cg06329684	cg14625450	cg14223293	cg10365886	cg17571554	cg02557652	cg04696391	cg07865580	cg07337602	cg13807496	cg07393670	cg22788065	cg25751345	cg02710534	cg09042966	cg17571782	cg25640822	cg13120260	cg09056691	cg24742614	cg19211880	cg08869700	cg17503853	cg21046413	cg27539023	cg08395108	cg21627409	cg01807377	cg05462761	cg21767036	cg26472225
cg26229752	cg07315010	cg20157753	cg20843025	cg12423733	cg12656272	cg11962310	cg21027282	cg13527872	cg00764612	cg08265392	cg23157067	cg12121660	cg00050402	cg26594205	cg07486252	cg10426500	cg22923409	cg25406989	cg21776417	cg00893424	cg13008935	cg11962310	cg08843064	cg15746427	cg20570505	cg01691522	cg18100702	cg26226555	cg02061956	cg27053580	cg17024828	cg27278086	cg23157067	cg22044002	cg20767433	cg14644001	cg07328317	cg23677882	cg12121660	cg11185978	cg27606669	cg22591040	cg17929169
cg26230145	cg18396987	cg18023943	cg00408285	cg00909094	cg25139649	cg12164232	cg24318032	cg15925940	cg21594702	cg20702683	cg24074477	cg04597312	cg01015663	cg17046141	cg24197051	cg08625920	cg01015769	cg03447880	cg04178858	cg26786476	cg26002437	cg12164232	cg19572323	cg06978604	cg08633697	cg02506716	cg27332978	cg16897103	cg09704116	cg01588455	cg05390968	cg14980255	cg24074477	cg25762854	cg07864948	cg18239702	cg16426291	cg22883889	cg04597312	cg18723341	cg13688573	cg24024511	cg15153141
cg26232247	cg14121142	cg22614027	cg11934688	cg09354264	cg03966751	cg01804193	cg19670610	cg06558166	cg18576957	cg24217003	cg22371492	cg16918905	cg04528060	cg20785098	cg12560020	cg04872051	cg19321437	cg00129811	cg17797229	cg23627980	cg06390484	cg01804193	cg04088474	cg06271652	cg07584663	cg08126875	cg08920068	cg24401557	cg10899293	cg06673178	cg19987768	cg25324047	cg22371492	cg01889143	cg02148711	cg08108619	cg01550828	cg01386236	cg16918905	cg20116805	cg01737421	cg17969499	cg05484949
cg26232553	cg08812889	cg22387369	cg17907739	cg13200854	cg24880222	cg00165360	cg20295374	cg07019438	cg05758467	cg25321762	cg02642958	cg25334934	cg09354692	cg02264182	cg15617023	cg15924102	cg20287862	cg18817831	cg03332903	cg22742965	cg20475486	cg00165360	cg18418335	cg06570967	cg05427163	cg21236153	cg24093411	cg00841760	cg16519587	cg10721834	cg02235497	cg07733247	cg02642958	cg10099957	cg00094735	cg23950788	cg25494605	cg05784386	cg25334934	cg13181164	cg16207110	cg04774505	cg26587228
cg26236177	cg03020554	cg25753720	cg13498382	cg13475995	cg21250978	cg20522855	cg01356872	cg20134215	cg14442890	cg14754581	cg07620533	cg25091527	cg06616857	cg04297067	cg01586116	cg22776211	cg22457769	cg11124956	cg07360076	cg02836864	cg09018824	cg20522855	cg22573003	cg08525713	cg05615763	cg26799416	cg08536358	cg04831505	cg04448014	cg21956484	cg11713658	cg05158074	cg07620533	cg13654588	cg01604412	cg03299990	cg07005055	cg05169951	cg25091527	cg14688962	cg10906729	cg00548268	cg12803068
cg26239816	cg04352272	cg01683788	cg17551002	cg07655948	cg10023838	cg05716270	cg25625968	cg14966726	cg20943039	cg01556075	cg09195389	cg02556042	cg17491560	cg05707218	cg01431993	cg15281710	cg19610529	cg23662138	cg11199639	cg19033654	cg13303179	cg05716270	cg09451427	cg03803474	cg05306745	cg10942690	cg19241689	cg01244877	cg11291009	cg20344426	cg20795023	cg08697944	cg09195389	cg12637106	cg25875683	cg24100841	cg15153141	cg11153694	cg02556042	cg27485646	cg02463440	cg27200466	cg27647054
cg26244646	cg14185918	cg03913859	cg18379829	cg02188048	cg16700576	cg05989862	cg16539346	cg23054181	cg04154424	cg03721622	cg09430976	cg10451760	cg19378624	cg14004892	cg11930908	cg03662899	cg22531266	cg19299265	cg01945840	cg15046675	cg03770703	cg05989862	cg24000797	cg07212940	cg08623636	cg06578851	cg06834689	cg25818763	cg23732725	cg09230154	cg00643235	cg11160572	cg09430976	cg07476508	cg09187007	cg06300107	cg10150871	cg05727149	cg10451760	cg13663706	cg06581818	cg22569359	cg22283925
cg26248066	cg15617019	cg25897349	cg19418525	cg26038318	cg24527008	cg14159539	cg16535018	cg16415870	cg01791371	cg23715749	cg11358114	cg09137630	cg04404540	cg17387903	cg12556802	cg21360245	cg16997642	cg01094687	cg11460282	cg17276863	cg08205361	cg14159539	cg18322510	cg20567768	cg00557709	cg25046720	cg22862767	cg03721454	cg09851528	cg03739955	cg14701129	cg02179492	cg11358114	cg20722210	cg04740679	cg23530721	cg03435878	cg04457792	cg09137630	cg09729598	cg19905587	cg16473288	cg21012455
cg26250585	cg10574494	cg10082114	cg12894142	cg07918846	cg01768686	cg19389293	cg15788537	cg03801179	cg21196839	cg26597485	cg23246911	cg12821804	cg10752008	cg13828067	cg09559189	cg15209710	cg09554406	cg07025242	cg16276063	cg13489005	cg05019173	cg19389293	cg14453693	cg10142315	cg19677203	cg13356455	cg20400622	cg15067665	cg05305760	cg03018496	cg19490609	cg07738730	cg23246911	cg17399684	cg01916088	cg07887243	cg04135377	cg09731996	cg12821804	cg06908232	cg00033909	cg09340386	cg19370689
cg26251325	cg14031365	cg01161811	cg13791644	cg20395789	cg08318837	cg14822490	cg17580613	cg23515496	cg23765993	cg03536289	cg19280785	cg23917513	cg00661399	cg03896589	cg16735495	cg27243685	cg22855020	cg10318678	cg23541923	cg14854487	cg01172419	cg14822490	cg03364683	cg23781310	cg08455089	cg04255230	cg19618984	cg14811014	cg06834998	cg20525088	cg25492645	cg02625222	cg19280785	cg18438944	cg12591117	cg08115220	cg25611723	cg04217946	cg23917513	cg22232504	cg19791442	cg04493488	cg03683087
cg26254345	cg08668199	cg16190265	cg17310258	cg01359165	cg10500503	cg05392265	cg21494953	cg04551155	cg14108567	cg03159396	cg09724624	cg19674878	cg22669787	cg22991506	cg24923953	cg11161961	cg11419030	cg26476173	cg04676799	cg04549418	cg24742746	cg05392265	cg18003231	cg18586277	cg08031769	cg15847996	cg12914615	cg27053580	cg21811911	cg02301740	cg17533951	cg00409000	cg09724624	cg13534901	cg11410718	cg26277197	cg09305503	cg09092713	cg19674878	cg21737226	cg26335568	cg07004932	cg15140902
cg26256192	cg23638252	cg22977320	cg27513574	cg13928909	ch.17.1132965F	cg25561639	cg16747164	cg16137949	cg17125837	cg16946997	cg09821185	cg17009842	cg23008238	cg14006266	cg06175981	cg01352656	cg22063654	cg12879425	cg21375869	cg03440989	cg26917828	cg25561639	cg23731184	cg24696715	cg24084891	cg18803104	cg16680922	cg00262132	cg05068452	cg02888113	cg05123646	cg22330875	cg09821185	cg10747531	cg10127415	cg09159751	cg14565439	cg03232342	cg17009842	cg05365121	cg07487731	cg16716983	cg18273401
cg26258213	cg06925882	cg17475505	cg10558740	cg14246568	cg00121876	cg00426822	cg20447038	cg06193578	cg05135828	cg12481212	cg04786287	cg12157673	cg19556343	cg00374088	cg04462652	cg15798385	cg27449360	cg00076653	cg08231577	cg11699649	cg18349298	cg00426822	cg16889557	cg13081014	cg27092035	cg12988276	cg19402335	cg01815783	cg07327178	cg09601159	cg00492741	cg13560612	cg04786287	cg18443437	cg22591384	cg13727946	cg25378920	cg00409000	cg12157673	cg06728658	cg06246999	cg03157182	cg25827710
cg26262157	cg12262378	cg26873880	cg27567922	cg25272757	cg24161057	cg18623980	cg20408276	cg00947413	cg04150762	cg27125849	cg02493524	cg26092471	cg04319606	cg17656763	cg01889237	cg08423142	cg06495586	cg05483731	cg21134096	cg20216309	cg07070138	cg18623980	cg07844828	cg25369185	cg01423820	cg20402284	cg05653385	cg23524559	cg07512361	cg23638042	cg09881585	cg10546817	cg02493524	cg24206827	cg18108190	cg14745925	cg23140620	cg27424370	cg26092471	cg23412850	cg13415078	cg05277881	cg25881535
cg26262197	cg07660750	cg21679468	cg15416279	cg11827514	cg24948406	cg25371919	cg00772192	cg07954607	cg01771479	cg21573796	cg22449896	cg18691800	cg26934726	cg14772068	cg26149682	cg10981178	cg01086868	cg15372603	cg12468255	cg20517444	cg07586008	cg25371919	cg05876564	cg09914444	cg09405661	cg24187351	cg02381853	cg24512517	cg26878949	cg10101479	cg07815131	cg00910015	cg22449896	cg10720000	cg00634642	cg20116159	cg14804181	cg19922518	cg18691800	cg23947326	cg13214162	cg12813441	cg04863005
cg26263234	cg14486338	cg15096327	cg10043037	cg24884703	cg02297063	cg02390319	cg02433671	cg03384992	cg20291436	cg07023317	cg22189786	cg16790847	cg09829904	cg13100449	cg17173816	cg09229960	cg19156875	cg16179938	cg24826812	cg26140475	cg20446334	cg02390319	cg27649037	cg03806752	cg26832509	cg19633390	cg17092624	cg17741448	cg11105292	cg09720515	cg12403148	cg13502741	cg22189786	cg26307218	cg11185978	cg04027004	cg26076793	cg08059778	cg16790847	cg16831623	cg16994783	cg00820740	cg25249728
cg26266427	cg23683674	cg19576241	cg15839431	cg19389372	cg16158407	cg14873958	cg20289949	cg05425577	cg15992648	cg23572944	cg03014495	cg04872051	cg02076869	cg14394812	cg16598508	cg18011253	cg09317676	cg18658556	cg10669597	cg24725789	cg26730050	cg14873958	cg10057904	cg15633390	cg09430957	cg15846556	cg20504791	cg04916523	cg03874868	cg12883250	cg07320630	cg14445366	cg03014495	cg13489005	cg13205050	cg16175713	cg00848374	cg03517466	cg04872051	cg13998850	cg11944797	cg20928824	cg16255583
cg26268145	cg19822640	cg11329678	cg11078084	cg05384646	ch.15.97746216F	cg01649879	cg00181669	cg04999309	cg06683148	cg26338428	cg12961607	cg14509403	cg17554896	cg04709809	cg16320788	cg10930308	cg24618413	cg21074766	cg01037726	cg20141578	cg16423375	cg01649879	cg25236749	cg02931353	cg04183158	cg23504924	cg05753693	cg04065143	cg26055950	cg19107469	cg03695591	cg13995854	cg12961607	cg09845604	cg19855812	cg25556752	cg09451215	cg05225461	cg14509403	cg04918504	cg26741576	cg06952873	cg21266330
cg26277026	cg03166566	cg07971007	cg05583608	cg20852226	cg13182391	cg15818925	cg04672979	cg20637307	cg06559318	cg25690715	cg05241277	cg23152235	cg14861089	cg09809869	cg08041481	cg06615444	cg26123605	cg18951390	cg10274815	cg24971873	cg07946277	cg15818925	cg03732411	cg13717541	cg13342722	cg22724998	cg23678058	cg15027606	cg27156359	cg08310277	cg24831179	cg08269974	cg05241277	cg06956006	cg09018810	cg13077484	cg04842880	cg12298823	cg23152235	cg07936950	cg25125450	cg20062691	cg19368016
cg26279216	cg10128806	cg07493197	cg13917273	cg09307985	cg17473615	cg24960799	cg25620220	cg17745088	cg14989714	cg07213487	cg10061770	cg09214243	cg27222172	cg14290070	cg14297063	cg22813622	cg05847075	cg02052762	cg05074623	cg03103661	cg24499605	cg24960799	cg24546723	cg08112273	cg08977390	cg20921106	cg24751928	cg13776158	cg14486338	cg13625631	cg10258817	cg00227584	cg10061770	cg01517740	cg25301532	cg26030770	cg08508338	cg05259868	cg09214243	cg22950111	cg27380997	cg04267828	cg18249580
cg26282566	cg06157219	cg26886708	cg08662052	cg18076124	cg17242918	cg14683380	cg05916059	cg22230229	cg16865908	cg14898232	cg02539682	cg23135546	cg13542090	cg07215528	cg25488547	cg19377014	cg15626629	cg26135388	cg13528513	cg22850802	cg13996522	cg14683380	cg23346408	cg18473335	cg12152651	cg07159802	cg00980625	cg20365687	cg01596349	cg10604851	cg13981360	cg24999588	cg02539682	cg26523565	cg19060970	cg25666403	cg12283119	cg08425187	cg23135546	cg22698489	cg26414720	cg21255880	cg00293303
cg26286839	cg15940337	cg11105610	cg03575666	cg16289848	cg27643147	cg02772995	cg25368103	cg12912737	cg09109520	cg12887033	cg07278425	cg13675835	cg13273653	cg15480941	cg18038372	cg10553103	cg00804392	cg06782204	cg03962527	cg23797100	cg16046561	cg02772995	cg22459630	cg20910424	cg20295214	cg00423185	cg18396173	cg07330288	cg20618695	cg16185299	cg19533294	cg02332696	cg07278425	cg13243544	cg17146029	cg03971469	cg04709306	cg19453093	cg13675835	cg05351827	cg11553687	cg20995304	cg08276755
cg26287345	cg13327545	cg06685080	cg08085267	cg22340762	cg24740647	cg11942603	cg16532282	cg00316485	cg18717167	cg01718602	cg16578742	cg02250258	cg00381745	cg04817724	cg04478428	cg01555661	cg26055747	cg16393935	cg06280512	cg12761572	cg25213362	cg11942603	cg01353448	cg04545079	cg07910919	cg04671541	cg18985738	cg10381771	cg09054333	cg08329753	cg17878446	cg16215422	cg16578742	cg19737746	cg13294846	cg13903179	cg14338246	cg10017293	cg02250258	cg26272248	cg03252296	cg04832245	cg14635586
cg26295786	cg22718636	cg20793193	cg05716270	cg08469540	cg08704539	cg09072216	cg21737444	cg09252999	cg17178280	cg00763594	cg27479815	cg13149996	cg18107314	cg03981286	cg23336210	cg09119244	cg07820868	cg20816612	cg08848903	cg23079808	cg03543893	cg09072216	cg02808257	cg02333960	cg09553014	cg11155356	cg23442217	cg24980481	cg26015683	cg14504259	cg08505222	cg19274368	cg27479815	cg05430997	cg20348344	cg11615895	cg17335199	cg02570644	cg13149996	cg19325985	cg25249068	cg03306240	cg23620902
cg26296781	cg15341866	cg10869581	cg08854834	cg07364729	cg16245086	cg01331992	cg08819431	cg14811608	cg05221326	cg11966803	cg22522913	cg22574818	cg00114913	cg12786015	cg03354992	cg01476222	cg21341586	cg22391718	cg03804621	cg14787753	cg22918560	cg01331992	cg10316525	cg02495250	cg14970029	cg24809544	cg11469061	cg24738311	cg09970569	cg08548172	cg11424776	cg14514991	cg22522913	cg00433220	cg07376381	cg22858728	cg03679005	cg13868987	cg22574818	cg18781966	cg22784595	cg00656603	cg00098144
cg26301565	cg24559073	cg15360478	cg21148160	cg01966756	cg11917579	cg22592160	cg17490196	cg01820934	cg05574357	cg09906752	cg05393023	cg00298065	cg08338641	cg19100988	cg11200222	cg01579950	cg16692308	cg10550033	cg21514871	cg00710180	cg12564012	cg22592160	cg24210280	cg15809959	cg16719845	cg22507772	cg13645033	cg03010388	cg01828753	cg19630374	cg02338963	cg18702278	cg05393023	cg11864574	cg07037750	cg22991959	cg22675660	cg01461856	cg00298065	cg01201512	cg27405400	cg10830279	cg21974358
cg26303165	cg13918754	cg17083323	cg00144425	cg09662496	cg12858593	cg02162286	cg15142042	cg14145355	cg12633154	cg06710672	cg01022219	cg20918393	cg07537417	cg05260852	cg19068510	cg03534360	cg16510200	cg23244913	cg04153130	cg19860734	cg10453420	cg02162286	cg24401557	cg01550828	cg06036912	cg23753351	cg16905004	cg00337921	cg16714096	cg09072865	cg15515258	cg19102771	cg01022219	cg19885625	cg14098973	cg03834574	cg10864200	cg10055097	cg20918393	cg10607455	cg23412653	cg19940584	cg04978078
cg26305817	cg01998213	cg03219705	cg21964551	cg22109694	cg17932911	cg13777759	cg10581497	cg00020348	cg02989244	cg19075717	cg03043822	cg03522132	cg11328898	cg11329209	cg16786808	cg23885932	cg17742418	cg06115388	cg00651400	cg14547509	cg07798131	cg13777759	cg04203587	cg20353780	cg00890485	cg04730850	cg00776917	cg24978383	cg18220920	cg21084508	cg03976650	cg18358869	cg03043822	cg26017506	cg14264910	cg01222180	cg12432236	cg16587010	cg03522132	cg10503827	cg09676794	cg05589489	cg06507634
cg26307117	cg17210004	cg03695591	cg05772155	cg00677574	cg08569678	cg15172734	cg00980904	cg19883384	cg11751344	cg18085636	cg02161824	cg14512563	cg07035145	cg10166664	cg08394412	cg13650062	cg10296238	cg13753526	cg16844941	cg08763673	cg07019835	cg15172734	cg27309655	cg14104784	cg11489262	cg04628369	cg05862356	cg07834773	cg13029400	cg15922956	cg00679624	cg03013917	cg02161824	cg17110261	cg20999651	cg06908232	cg09250087	cg15254881	cg14512563	cg03380198	cg21132352	cg23393800	cg14818277
cg26310551	cg20424335	cg08329754	cg13695075	cg15027294	cg13468685	cg10528455	cg17161130	cg06465033	cg22730655	cg15649236	cg24169915	cg15997611	cg21425842	cg19619014	cg20435535	cg16293118	cg02685896	cg10783149	cg02308199	cg04831656	cg20333696	cg10528455	cg09127759	cg18681853	cg13341453	cg24688343	cg12124094	cg12867987	cg11691825	cg12999063	cg15045356	cg20012848	cg24169915	cg23161999	cg25522046	cg10504392	cg12364461	cg17873708	cg15997611	cg00531137	cg12466669	cg20603162	cg09144480
cg26311501	cg20416767	cg16783314	cg18477188	cg25203361	cg18450931	cg27319216	cg00343433	cg25845367	cg06213635	cg19205041	cg22332157	cg20530855	cg10135483	cg11749010	cg03759001	cg23821329	cg09758420	cg20268689	cg15681626	cg23375247	cg19307500	cg27319216	cg05599151	cg02025879	cg24237636	cg25150929	cg10356187	cg18064256	cg26885268	cg08798685	cg22647546	cg13638229	cg22332157	cg14224203	cg06465306	cg15895359	cg12067423	cg06936709	cg20530855	cg15017119	cg12959121	cg24969732	cg05198969
cg26311734	cg03789645	cg19670474	cg08447373	cg15891757	cg21158815	cg18044572	cg04001359	cg18679069	cg09404289	cg04821091	cg00021600	cg01044293	cg02352240	cg19795594	cg10837142	cg10537807	cg06231244	cg10430625	cg24500711	cg05324789	cg23605333	cg18044572	cg27054887	cg18117669	cg05963618	cg19033654	cg15182360	cg24345062	cg11698119	cg06375148	cg10856819	cg09070855	cg00021600	cg15690379	cg21812670	cg22502059	cg23956648	cg27297033	cg01044293	cg20616414	cg11647489	cg05153345	cg01963906
cg26312807	cg13699065	cg24350475	cg23465650	cg09830866	cg11630169	cg09125316	cg12894524	cg09506081	cg11050612	cg20300541	cg02275016	cg08522426	cg10683793	cg01159194	cg14839134	cg01495509	cg07447868	cg15108645	cg18771570	cg02245119	cg09369818	cg09125316	cg12895207	cg09265054	cg03172057	cg05923687	cg11274314	cg04155747	cg15388804	cg25303761	cg22267770	cg05021643	cg02275016	cg18885392	cg15024309	cg09792758	cg14028577	cg00604086	cg08522426	cg05589784	cg05376617	cg02033582	cg23948240
cg26313247	cg12099952	cg03374148	cg20690085	cg25184664	cg03459656	cg14654468	cg26248460	cg19389641	cg00292073	cg06398242	cg22937354	cg01797450	cg06442240	cg09775841	cg13636583	cg18533397	cg15642854	cg03336120	cg24877093	cg09262171	cg15742412	cg14654468	cg21553700	cg22200644	cg07571344	cg01511742	cg26585981	cg14180029	cg26359388	cg22130008	cg06452558	cg10482495	cg22937354	cg10409248	ch.11.1405170R	cg10296238	cg17928317	cg01647632	cg01797450	cg05250768	cg04392082	cg05028948	cg05011468
cg26314330	cg20484507	cg05310185	cg14142965	cg19302183	cg12406363	cg24229276	cg27278961	cg13930892	cg05975021	cg20213166	cg06846752	cg25987564	cg14214257	cg04158739	cg13584693	cg13566908	cg13833328	cg13278353	cg22668421	cg08994384	cg15959311	cg24229276	cg26650383	cg20597953	cg02437766	cg18560936	cg15079124	cg20490341	cg25183214	cg15264404	cg18290190	cg20737909	cg06846752	cg23268197	cg14148265	cg16463229	cg01791648	cg02727737	cg25987564	cg11009362	cg25758545	cg20778684	cg13414581
cg26314722	cg06046430	cg26367197	cg09851951	cg00590260	cg01683788	cg24003749	cg05906024	cg01520571	cg03458172	cg04654118	cg18731813	cg26913306	cg14425468	cg16059374	cg20236089	cg23921534	cg18235100	cg02205013	cg03537243	cg26668828	cg20415053	cg24003749	cg27309392	cg14591655	cg15623612	cg25832925	cg04745408	cg10317314	cg17743250	cg07036530	cg26349773	cg25983901	cg18731813	cg25846061	cg16154810	cg00661180	cg09467508	cg03200166	cg26913306	cg21029769	cg10479459	cg22114489	cg14655044
cg26315984	cg26654798	cg07143158	cg02438611	cg06114334	cg16170614	cg16991515	cg13593391	cg22642909	cg03769088	cg24491784	cg04746792	cg14030882	cg25284397	cg11822812	cg15761405	cg00879840	cg14651518	cg06087421	cg17849117	cg09678939	cg27093918	cg16991515	cg17681516	cg06535749	cg02527047	cg09639964	cg26514961	cg19685398	cg15681626	cg11732306	cg10846614	cg11120874	cg04746792	cg23588462	cg23083665	cg05782651	cg25626375	cg12570134	cg14030882	cg10815152	cg08767938	cg07700233	cg01963374
cg26325335	cg09469566	cg11159234	cg07675998	cg13922901	cg11479419	cg06688989	cg01204060	cg02033258	cg00791548	cg15768443	cg02026141	cg05350268	cg21358336	cg24138084	cg17054060	cg15347342	cg21520607	cg20597172	cg24034992	cg06678137	cg24736933	cg06688989	cg08965337	cg00682487	cg08330690	cg03115048	cg13088755	cg27121276	cg02305687	cg17869355	cg00809164	cg07205627	cg02026141	cg22807449	cg03445679	cg22676075	cg16245261	cg11653864	cg05350268	cg03811319	cg04902871	cg24691854	cg25162921
cg26327092	cg25860465	cg09944400	cg20849324	cg00081714	cg13716034	cg00751958	cg07809831	cg22071224	cg23899409	cg14249174	cg02337355	cg20469689	cg14864103	cg01877260	cg10094994	cg15474402	cg05357152	cg05361459	cg10883069	cg14373410	cg01102073	cg00751958	cg17044356	cg04417236	cg00946992	cg04418091	cg08764465	cg25335333	cg13453110	cg18138484	cg09573761	cg13533142	cg02337355	cg26266950	cg26917828	cg06463958	cg16104869	cg20438663	cg20469689	cg14623989	cg02866152	cg06266302	cg08102294
cg26327666	cg13751216	cg04353106	cg18588323	cg23008606	cg02555923	cg13389502	cg27279301	cg12223004	cg01720616	cg06475150	cg05020252	cg01215762	cg19047868	cg01803461	cg02108623	cg18787802	cg23860337	cg16924753	cg25388527	cg24759279	cg20710603	cg13389502	cg03630736	cg02819256	cg08786112	cg05575639	cg21784917	cg00700239	cg12787571	cg25134306	cg00897703	cg17614582	cg05020252	cg14906690	cg22211092	cg08125436	cg10236261	cg23759826	cg01215762	cg24215776	cg11704979	cg02736186	cg26406186
cg26330116	cg19718309	cg16310415	cg16234557	cg09671258	cg01924074	cg01984154	cg06858185	cg22531668	cg08668790	cg20414015	cg26108621	cg18090004	cg01763575	cg08041448	cg09199014	cg27485646	cg14130459	cg19494591	cg19407410	cg04845060	cg14263391	cg01984154	cg15934004	cg18051527	cg01019875	cg20391567	cg18776945	cg14051366	cg26354493	cg04302300	cg24401557	cg09068286	cg26108621	cg04902729	cg02456261	cg24844608	cg14939821	cg20693607	cg18090004	cg20749341	cg23672828	cg02604211	cg23036340
cg26330518	cg13574945	cg09602288	cg08862890	cg10122865	cg08425810	cg12054981	cg09281714	cg23930856	cg19705910	cg26896818	cg26483766	cg24864161	cg09495977	cg18735956	cg13776285	cg19137564	cg09712368	cg14348741	cg18576604	cg05586457	cg12560020	cg12054981	cg09610767	cg13601517	cg23247655	cg16085649	cg13565994	cg23926670	cg17518215	cg00195237	cg03771939	cg17339327	cg26483766	cg20114732	cg26915799	cg00646659	cg17730176	cg06384623	cg24864161	cg08825645	cg12687215	cg03242448	cg13859860
cg26332488	cg03260643	cg14364186	cg05779786	cg06667574	cg05707492	cg01650904	cg27032075	cg04904609	cg04754076	cg25694790	cg01772980	cg01923252	cg06818377	cg25441577	cg23442112	cg13405775	cg03054684	cg19332075	cg27533635	cg19411952	cg07642499	cg01650904	cg15566921	cg09796089	cg21950534	cg18132851	cg03030984	cg21070009	cg00263700	cg03035653	cg01680674	cg16822407	cg01772980	cg27409910	cg26340003	cg20663980	cg03713668	cg22039204	cg01923252	cg10179330	cg13186130	cg01888395	cg26360402
cg26337816	cg05744675	cg00554969	cg01080927	cg04411307	cg27262041	cg00985817	cg05132150	cg23851558	cg01993552	cg13633026	cg27659049	cg02458237	cg16590821	cg27547053	cg02227188	cg18644703	cg14072016	cg10549986	cg06852103	cg00832270	cg14552982	cg00985817	cg17995340	cg20801007	cg09344740	cg14100973	cg04839761	cg00121626	cg18244601	cg23563014	cg02078558	cg19416417	cg27659049	cg16058600	cg25553791	cg03280420	cg01957599	cg24831179	cg02458237	cg09557462	cg03679269	cg05168012	cg08023442
cg26340968	cg10111292	cg00590817	cg16844875	cg10413688	cg00294261	cg01517740	cg00879541	cg09273054	cg20015269	cg09347430	cg01718602	cg12945444	cg15159605	cg09373015	cg17886420	cg21751684	cg12989851	cg27557378	cg26874229	cg03433048	cg13997975	cg01517740	cg17808839	cg00608540	cg07344315	cg00393673	cg17462200	cg04257984	cg14399930	cg25047306	cg21130113	cg13717446	cg01718602	cg03515494	cg01589255	cg11654838	cg10418162	cg22795891	cg12945444	cg27109600	cg06655100	cg05540221	cg18711734
cg26341831	cg20662859	cg13895650	cg15159060	cg18251187	cg24671250	cg12113703	cg07327435	cg08417728	cg02555204	cg20339843	cg20932898	cg00481644	cg12061216	cg25063710	cg18456523	cg22158462	cg19641284	cg19185544	cg23384093	cg06767142	cg11052143	cg12113703	cg04216286	cg20760057	cg21772509	cg12583550	cg21140898	cg26121931	cg06455206	cg01942558	cg01244468	cg17971290	cg20932898	cg13716026	cg07823797	cg05267394	cg07570113	cg11209249	cg00481644	cg21229979	cg15819717	cg06718080	cg11754206
cg26342078	cg02179455	cg25099065	cg03582285	cg13106484	cg08791697	cg06654691	cg05864140	cg24785067	cg23024047	cg23047236	cg22159171	cg03177551	cg11902811	cg27501362	cg13736376	cg08742262	cg18729298	cg19767205	cg09463900	cg00386405	cg20730333	cg06654691	cg07931391	cg11883009	cg14325649	cg00447817	cg17890298	cg10286673	cg25933726	cg07633618	cg19534681	cg09266087	cg22159171	cg12142501	cg16962191	cg10451760	cg13390630	cg04292836	cg03177551	cg19046826	cg10577630	cg03188948	cg21902187
cg26342147	cg14359435	cg04131792	cg08479476	cg03353926	cg06228453	cg18016254	cg16381917	cg09291131	cg07152755	cg07067993	cg27218796	cg01159980	cg18349298	cg24260156	cg03784113	cg03026311	cg21627409	cg03675258	cg11551577	cg23322685	cg03517284	cg18016254	cg14828865	cg07243548	cg01238672	cg07850246	cg25354926	cg08787039	cg18793404	cg18116902	cg14613508	cg13325904	cg27218796	cg00531137	cg19405371	cg00409480	cg14423651	cg23958868	cg01159980	cg01022219	cg14101485	cg19755241	cg03126579
cg26343183	cg21447117	cg00683332	cg07365127	cg08660959	cg19728345	cg23197473	cg22793142	cg24067325	cg22841772	cg24545961	cg14556762	cg08319974	cg03310087	cg13122448	cg26866349	cg13372830	cg13470160	cg23072086	cg19980151	cg10513118	cg19668234	cg23197473	cg01593269	cg19092163	cg08297616	cg15494558	cg00579423	cg23902114	cg15001131	cg26936230	cg09313445	cg04016621	cg14556762	cg25207127	cg08491314	cg24940967	cg03439301	cg19180828	cg08319974	cg05306310	cg17688837	cg11171221	cg08089041
cg26343510	cg05801246	cg21396949	cg05313918	cg06876892	cg24376537	cg26400693	cg11314617	cg00186580	cg08746049	cg04697056	cg27258050	cg03449398	cg12808565	cg14983771	cg08090385	cg24444839	cg11190434	cg00095431	cg25745945	cg12114200	cg08373528	cg26400693	cg05483534	cg09814633	cg13983692	cg02567839	cg09538825	cg05942964	cg07629125	cg17124387	cg10821320	cg13071386	cg27258050	cg20539142	cg02430039	cg19513582	cg17740434	cg16848712	cg03449398	cg09132790	cg09564361	cg05031455	cg23158419
cg26343883	cg06257052	cg26437009	cg01248080	cg25876443	cg20312012	cg05648510	cg14864167	cg16315376	cg08769634	cg13030332	cg02000275	cg02232839	cg00276426	cg27582007	cg23167906	cg17040469	cg03727202	cg22032706	cg14520512	cg16897216	cg17170429	cg05648510	cg12765064	cg09449150	cg27616996	cg03783126	cg27555582	cg25593573	cg13508800	cg23008238	cg01814130	cg04875128	cg02000275	cg08856163	cg09061684	cg25685838	cg20218280	cg19039313	cg02232839	cg20194050	cg13151171	cg24478595	cg19797087
cg26346210	cg13208088	cg16661761	cg04799980	cg02366931	cg17923947	cg04710056	cg23722096	cg12264626	cg11833968	cg17588293	cg13748267	cg00088183	cg06014307	cg06086177	cg23845450	cg02714492	cg15877915	cg17143179	cg23796755	cg06537801	cg11290998	cg04710056	cg16783314	cg20021790	cg18269963	cg21901395	cg07482936	cg15480941	cg10195901	cg07718903	cg05940001	cg02707176	cg13748267	cg01108554	cg16924010	cg03959079	cg00089915	cg02183170	cg00088183	cg21012455	cg22718636	cg14144571	cg06570432
cg26348348	cg13516940	cg10652915	cg21107103	cg20399252	cg14990808	cg17178291	cg23080769	cg02273903	cg26053480	cg04678570	cg25353171	cg18269963	cg00398764	cg23502162	cg22083560	cg14832998	cg24627619	cg04164838	cg00462994	cg23591955	cg05140650	cg17178291	cg00980772	cg13215579	cg13194260	cg11750706	cg05639912	cg26351132	cg16863294	cg22335802	cg02930419	cg19111287	cg25353171	cg06810986	cg16246713	cg23907260	cg21250232	cg12527684	cg18269963	cg01925738	cg25345422	cg25882591	cg16484162
cg26348487	cg13818127	cg23044884	cg07817024	cg01712892	cg15365038	cg01514943	cg09371853	cg05064645	cg25830548	cg14113300	cg08751265	cg18436984	cg10860619	cg14002328	cg17882374	cg09380594	cg02259047	cg00679520	cg19845127	cg01906054	cg11906285	cg01514943	cg12659114	cg22689630	cg15774334	cg19239040	cg19995964	cg15474402	cg02273889	cg12347792	cg22683036	cg12623422	cg08751265	cg25885042	cg14377923	cg11179997	cg12443477	cg12860156	cg18436984	cg10661191	cg01999333	cg16565890	cg26189983
cg26348514	cg19130610	cg09322259	cg10942690	cg25393009	cg17182817	cg04206484	cg02833108	cg06048524	cg00438616	cg14338114	cg10043037	cg27218796	cg01263386	cg03886681	cg10626316	cg11983124	cg08239458	cg26402555	cg13792579	cg16403901	cg18043273	cg04206484	cg20514061	cg20359183	cg23003890	cg07691531	cg27306191	cg26533311	cg17937101	cg25880781	cg17590101	cg19318393	cg10043037	cg03213833	cg00936342	cg07940380	cg11664825	cg04635642	cg27218796	cg18468354	cg21001184	cg18606098	cg03980366
cg26349048	cg22022797	cg19131667	cg24845175	cg07034004	cg21715751	cg00966524	cg21959598	cg06035531	cg12371933	cg14308509	cg13241003	cg04571584	cg00457403	cg27375642	cg11878331	cg02574861	cg12135344	cg04958236	cg12065285	cg07581973	cg01297808	cg00966524	cg18500988	cg06796779	cg09764075	cg07766572	cg21210370	cg22928082	cg03460001	cg13033283	cg05441830	cg07622096	cg13241003	cg22151446	cg22852191	cg26175729	cg22642909	cg19935951	cg04571584	cg17161419	cg11914795	cg00238427	cg00874230
cg26351479	cg25677261	cg12623328	cg11134334	cg06067477	cg26951364	cg04578935	cg07815856	cg22111078	cg03020545	cg25529587	cg21619814	cg15104622	cg22700691	cg18158438	cg03846641	cg22851420	cg26517663	cg21228424	cg09641151	cg04297867	cg14327359	cg04578935	cg22573528	cg16201957	cg02540338	cg25374649	cg25728685	cg08994384	cg04852443	cg16591875	cg10750464	cg26268145	cg21619814	cg00226849	cg04902871	cg05580141	cg17155577	cg23655039	cg15104622	cg21390082	cg14378924	cg24879782	cg03259564
cg26352676	cg04309234	cg07460010	cg13945265	cg12977548	cg16807457	cg04964883	cg26120477	cg03838168	cg19462210	cg11122170	cg21282663	cg12834428	cg26190455	cg26817974	cg11957481	cg04035597	cg17516572	cg14082127	cg13293524	cg21850913	cg16175263	cg04964883	cg19011478	cg19343707	cg04184836	cg15811427	cg19889066	cg07695269	cg25257766	cg15828427	cg06683148	cg20719304	cg21282663	cg14277923	cg22187354	cg13597051	cg09862509	cg04832325	cg12834428	cg09670128	cg06967998	cg11124360	cg00581154
cg26353176	cg12021535	cg01771462	cg09501687	cg14425733	cg22923409	cg06972389	cg09759699	cg16936561	cg10644544	cg14114267	cg00815399	cg03088756	cg04554505	cg03762366	cg07059402	cg14688956	cg03429569	cg14635269	cg00723017	cg02155796	cg07861603	cg06972389	cg22699768	cg24631834	cg15065535	cg10814005	cg11866303	cg25536739	cg06077079	cg18187198	cg22200633	cg10420838	cg00815399	cg13072112	cg14088325	cg11265839	cg08210681	cg16888752	cg03088756	cg22958047	cg22373508	cg19766988	cg12028936
cg26359388	cg08489674	cg06714705	cg19939124	cg26926138	cg07086492	cg03086006	cg11233163	cg22924015	cg15992535	cg01458195	cg09353052	cg22864500	cg19350360	cg03310518	cg11117460	cg18778347	cg04438525	cg16812678	cg01338043	cg20432350	cg12622039	cg03086006	cg15560495	cg04025739	cg10086212	cg00481637	cg18779296	cg14934242	cg25415674	cg04400131	cg08428878	cg26015416	cg09353052	cg16590821	cg00889599	cg00828689	cg18703238	cg22873145	cg22864500	cg07106625	cg08556772	cg25999375	cg15107724
cg26359730	cg13092806	cg04690998	cg18297745	cg22853588	cg04068578	cg12349884	cg23786545	cg15931721	cg25017223	cg27019278	cg26746069	cg15444648	cg11213520	cg06558166	cg07222505	cg03352106	cg25549819	cg01064265	cg18507125	cg03759948	cg22341310	cg12349884	cg01924074	cg03664994	cg27011042	cg19139618	cg26468478	cg17454831	cg24531520	cg23263937	cg03563169	cg23812948	cg26746069	cg04248271	cg12944030	cg04924141	cg01592108	cg08199506	cg15444648	cg10147797	cg15660418	cg03757053	cg01883662
cg26360792	cg20569128	cg07689731	cg08544331	cg27142536	cg13286116	cg11144641	cg22902799	cg05211868	cg03733207	cg18880897	cg22212414	cg03466124	cg06061086	cg04101819	cg22694818	cg26296781	cg17914143	cg18864926	cg12932046	cg15317129	cg24946795	cg11144641	cg19410841	cg15212295	cg27526649	cg08497487	cg04403442	cg00113623	cg27124847	cg16259583	cg04628802	cg27115788	cg22212414	cg06092953	cg21943052	cg17001703	cg03893663	cg00959635	cg03466124	cg23615741	cg25331919	cg13551783	cg25587431
cg26361041	cg12782180	cg17272549	cg19798702	cg04209913	cg11465213	cg10522535	cg16304656	cg14720319	cg25233139	cg16357225	cg23446945	cg14062589	cg12444411	cg27502952	cg09668951	cg27123859	cg03978312	cg11605835	cg15234946	cg01093696	cg00178897	cg10522535	cg10861390	cg07864883	cg26301626	cg01862363	cg21512324	cg22191603	cg06159896	cg14029629	cg11199639	cg09236658	cg23446945	cg02003460	cg25433595	cg02573613	cg05280794	cg20002177	cg14062589	cg17017591	cg09810089	cg07687354	cg06360465
cg26361533	cg07820868	cg22471695	cg11423130	cg12912920	cg06573096	cg21144063	cg08907926	cg21485303	cg02164615	cg24838345	cg00841988	cg07311659	cg21191514	cg22392178	cg24748769	cg12464216	cg08004073	cg10428345	cg24263233	cg25237542	cg26791879	cg21144063	cg08076437	cg11601197	cg26075639	cg08111960	cg22236250	cg19253643	cg24028202	cg27268436	cg08289130	cg26155697	cg00841988	cg20660989	cg26267038	cg07939587	cg25126854	cg03514381	cg07311659	cg18987335	cg21479131	cg16994041	cg18857467
cg26368049	cg10143960	cg19382191	cg25431366	cg02905744	cg11188666	cg27058221	cg10835083	cg19889626	cg26843750	cg00647232	cg26086468	cg05771369	cg05519781	cg14007036	cg22588546	cg09401639	cg09948958	cg12594803	cg03025082	cg09939392	cg12210255	cg27058221	cg19469447	cg03562855	cg12916580	cg12984636	cg15965495	cg23474190	cg10982443	cg09816420	cg17468267	cg27481559	cg26086468	cg16617073	cg03323597	cg01310397	cg27221477	cg19805223	cg05771369	cg02458516	cg00151728	cg12106403	cg06747288
cg26370062	cg19424531	cg18131141	cg25794402	cg08610076	cg12067423	cg07875069	cg00708603	cg06580371	cg17334536	cg03747028	cg08772949	cg00261569	cg12991365	cg24656976	cg25322008	cg15236453	cg21608605	cg10524582	cg22522299	cg03649796	cg22994272	cg07875069	cg23748965	cg14010829	cg27302255	cg10455971	cg17067116	cg06636551	cg04133658	cg00913032	cg00306112	cg08898155	cg08772949	cg26930816	cg14841011	cg05018460	cg22683036	cg06977872	cg00261569	cg16578537	cg10025714	cg17370412	cg03017653
cg26370729	cg03738025	cg16638301	cg13443627	cg19451167	cg25555753	cg21244322	cg08532914	cg12065840	cg09301462	cg26781303	cg23875045	cg18297437	cg08305551	cg27187671	cg24685006	cg06969469	cg21284493	cg00064255	cg22151446	cg04675306	cg10143811	cg21244322	cg06055266	cg03548062	cg24838949	cg01976913	cg21167167	cg10001949	cg05133179	cg26822438	cg05046306	cg07937453	cg23875045	cg13590456	cg14243895	cg08496601	cg13717817	cg26348018	cg18297437	cg22700691	cg10098570	cg24082121	cg11965311
cg26371345	cg14203426	cg08052226	cg08382235	cg04196143	cg01742836	cg06423211	cg01916088	cg16679837	cg06463958	cg20945738	cg01804836	cg07274716	cg16520288	cg04099158	cg00870269	cg09094964	cg00265812	cg04033390	cg20749005	cg24401557	cg12813394	cg06423211	cg12472218	cg19494591	cg00308367	cg13446474	cg17029019	cg18107314	cg07636194	cg03487706	cg20272979	cg14557487	cg01804836	cg07197230	cg06164717	cg03605032	cg13774505	cg08349497	cg07274716	cg06304401	cg10664754	cg16894211	cg02161478
cg26375010	cg06027835	cg09351082	cg24394172	cg00714888	cg14232291	cg09782540	cg03752087	cg15878317	cg22074858	cg05573381	cg07173275	cg02483029	cg16556145	cg02679012	cg06732439	cg00449868	cg16836311	cg25954194	cg03383434	cg17006136	cg10857167	cg09782540	cg01947226	cg13523819	cg16510440	cg22523078	cg21900073	cg14789818	cg08546690	cg04339613	cg16283208	cg02340329	cg07173275	cg22851200	cg24354101	cg24340935	cg20300129	cg07026904	cg02483029	cg11956804	cg00940140	cg06015142	cg18157353
cg26376241	cg04012614	cg15978778	cg24804948	cg25385940	cg10522125	cg19066391	cg12865888	cg05655837	cg05103064	cg04045544	cg09526164	cg08032924	cg24049468	cg09232514	cg18459152	cg17008486	cg17164063	cg21546522	cg21029901	cg12755814	cg05042749	cg19066391	cg06186992	cg25513610	cg13655082	cg22603037	cg03282312	cg08013331	cg25688583	cg03096488	cg22875332	cg17518215	cg09526164	cg02534072	cg19824710	cg06715136	cg17755483	cg10750464	cg08032924	cg26371731	cg22533992	cg02389040	cg04599817
cg26380710	cg11279838	cg19893473	cg13056653	cg10376838	cg22345428	cg00120932	cg22786667	cg13345957	cg00890363	cg11107468	cg12464216	cg27303223	cg22669120	cg21186098	cg12202185	cg27572510	cg18486235	cg15384383	cg23698976	cg11835347	cg23614791	cg00120932	cg21435684	cg22119676	cg23819286	cg10587888	cg16998656	cg05873137	cg23877497	cg18232235	cg05852568	cg27175943	cg12464216	cg21378238	cg02878966	cg26314089	cg05940452	cg27347434	cg27303223	cg06616051	cg00081714	cg08175635	cg00976949
cg26384993	cg15429127	cg24482314	cg23949782	cg06017490	cg20022223	cg05484949	cg27503398	cg05825559	cg24681086	cg25722041	cg12043145	cg07158528	cg02648941	cg17425351	cg27406975	cg16259043	cg18173726	cg11085282	cg25829531	cg00008971	cg06550984	cg05484949	cg16079414	cg08857713	cg18383124	cg13490403	cg11631518	cg04753078	cg10319505	cg13771579	cg09310564	cg13591783	cg12043145	cg19860691	cg00872984	cg12002589	cg18287522	cg00700041	cg07158528	cg19603100	cg16865138	cg25626936	cg08755736
cg26385126	cg24927800	cg08373622	cg24698211	cg08881019	cg24637035	cg15954878	cg05897030	cg06830784	cg04164058	cg01771673	cg10266211	cg19047868	cg26844246	cg16734817	cg11021362	cg12456778	cg12308243	cg05082527	cg17072671	cg13247580	cg25897251	cg15954878	cg24462656	cg25819846	cg02569138	cg02346730	cg16115627	cg07447868	cg16246169	cg02590710	cg11106652	cg18213495	cg10266211	cg17740434	cg20250250	cg13628616	cg27519679	cg19697842	cg19047868	cg05222995	cg06465306	cg09238520	cg26245936
cg26387619	cg04996195	cg07395804	cg06760830	cg15209376	cg01084990	cg15123573	cg05386726	cg18388552	cg10206931	cg03746520	cg10127939	cg03873153	cg22347967	cg12551394	cg11314292	cg12419052	cg22160121	cg22879667	cg15732657	cg12008118	cg14311811	cg15123573	cg15575538	cg08834573	cg01814191	cg24856064	cg22022799	cg14806431	cg01572513	cg06906555	cg12650565	cg22817647	cg10127939	cg17670641	cg05437059	cg21158075	cg07418809	cg19951297	cg03873153	cg25984601	cg13796687	cg23573526	cg27289463
cg26388509	cg14582400	cg12472218	cg14143331	cg03452174	cg01093786	cg10752158	cg15010372	cg01190692	cg04466840	cg12452298	cg12542255	cg06791102	cg20564913	cg15889057	cg04819760	cg26359388	cg22823767	cg22586726	cg24581226	cg16315447	cg05624196	cg10752158	cg25168494	cg23679376	cg01984154	cg13659051	cg12378888	cg21129729	cg20399509	cg24888621	cg14116153	cg23530239	cg12542255	cg09696121	cg10536534	cg17831869	cg08843971	cg04183498	cg06791102	cg04938149	cg18990292	cg05632631	cg12642431
cg26389316	cg16515238	cg04388383	cg18852618	cg06249604	cg18489994	cg26057751	cg03761952	cg22189618	cg11888982	cg11658060	cg21999614	cg18424134	cg04027043	cg00256329	cg20424531	cg23694557	cg11795854	cg25017223	cg20960405	cg25741487	cg23509641	cg26057751	cg04131969	cg23887948	cg12361223	cg13498757	cg22044308	cg13177658	cg19876814	cg17775518	cg16101574	cg03011535	cg21999614	cg15732107	cg25051948	cg13723766	cg23446261	cg20344426	cg18424134	cg11164993	cg08384314	cg00254133	cg19214707
cg26395382	cg13654588	cg12136883	cg02068015	cg05760765	cg13734282	cg26391794	cg13413982	cg11337945	cg05207637	cg06691250	cg07251046	ch.10.119748781R	cg09086835	cg25247177	cg00929860	cg00274965	cg04918728	cg26000619	cg12967560	cg19023847	cg16168848	cg26391794	cg23892645	cg01888395	cg23709838	cg06279274	cg09829636	cg03493774	cg09962952	cg00980772	cg16343842	cg19763471	cg07251046	cg27418434	cg10317314	cg12114200	cg26014401	cg06926703	ch.10.119748781R	cg17238766	cg01869632	cg22897413	cg13283952
cg26396455	cg09665351	cg00011200	cg02639123	cg26530201	cg07586235	cg07869434	cg17170262	cg27137389	cg23181282	cg08841290	cg01323954	cg19318393	cg04100595	cg12797771	cg09290705	cg26154534	cg08128087	cg16172923	cg24431033	cg22366618	cg18943588	cg07869434	cg05136531	cg27092191	cg05972070	cg09610578	cg03562044	cg17586516	cg19402991	cg13024202	cg11248896	cg26190890	cg01323954	cg02119091	cg02784823	cg06630839	cg16925459	cg05559795	cg19318393	cg05359249	cg27428633	cg11049750	cg18960324
cg26396492	cg11644585	cg22588546	cg26303165	cg15998406	cg20576322	cg26860182	cg12248614	cg14484056	cg05977002	cg23939642	cg02129889	cg01161204	cg07117219	cg25645840	cg05944137	cg03317455	cg26342575	cg05000994	cg01937780	cg01898377	cg21386863	cg26860182	cg10213302	cg10619644	cg16732367	cg12743970	cg04854908	cg20816612	cg25537434	cg22522913	cg14824386	cg13609544	cg02129889	cg15356461	cg21760862	cg06441867	cg08559364	cg08298085	cg01161204	cg14804181	cg16435561	cg17456701	cg13840239
cg26400830	cg02676602	cg15771597	cg24435679	cg00490431	cg14276286	cg16640599	cg18021623	cg00061678	cg27632318	cg26573923	cg08060645	cg07508649	cg24340935	cg15662246	cg24395801	cg11273702	cg05836475	cg14410516	cg22498143	cg18269493	cg13569431	cg16640599	cg13372830	cg17394237	cg27615363	cg12280317	cg00960700	cg25134859	cg02022481	cg12409083	cg22392178	cg18644703	cg08060645	cg03031383	cg15737177	cg20825323	cg11827998	cg22703520	cg07508649	cg13870494	cg20583073	cg10648629	cg05898591
cg26402417	cg21215550	cg26198148	cg19764370	cg05542681	cg20749341	cg02050847	cg21346679	cg20099104	cg07382347	cg20559385	cg01244015	cg18786593	cg21211480	cg08395748	cg16918905	cg00063477	cg09134165	cg01414185	cg09553242	cg17479100	cg00479827	cg02050847	cg26330116	cg15046123	cg19637159	cg07209034	cg25570913	cg13851368	cg07813142	cg00265812	cg17029019	cg21385746	cg01244015	cg10218490	cg12472218	cg05935584	cg05930496	cg11720358	cg18786593	cg12600174	cg02496423	cg25529875	cg22653140
cg26404422	cg26501369	cg07355189	cg16125291	cg04592144	cg27031099	cg26427498	cg16047053	cg25349955	cg18291703	cg19810954	cg22912331	cg15363134	cg16197636	cg18260452	cg21415450	cg20885615	cg13906823	cg07575519	cg12990614	cg04226232	cg17418692	cg26427498	cg24791666	cg21861265	cg14752362	cg27289463	cg09701682	cg04908548	cg14931215	cg17222682	cg20143758	cg26061177	cg22912331	cg10665321	cg25827710	cg22125805	cg11433866	cg17423207	cg15363134	cg17956079	cg10014308	cg27106643	cg02337653
cg26415787	cg09300348	cg08785133	cg00213748	cg22089361	cg06111286	cg17896927	cg07196505	cg11362988	cg07220032	cg17904739	cg14480446	cg04179740	cg09821185	cg14833891	cg26344867	cg22810426	cg12804791	cg15442678	cg20457259	cg11932072	cg01604412	cg17896927	cg27591920	cg15619820	cg16663570	cg07333046	cg10375078	cg12934884	cg10276465	cg20507276	cg04095069	cg11828180	cg14480446	cg21913787	cg01330815	cg03266942	cg10765992	cg11129341	cg04179740	cg20464405	cg26484464	cg10713839	cg26161820
cg26418790	cg25404410	cg18373623	cg26838949	cg11135108	cg09598844	cg14252492	cg11516540	cg26197037	cg21745092	cg20227326	cg09258150	cg17479100	cg21582325	cg15019011	cg19567689	cg13734833	cg26133399	cg08482436	cg03656099	cg13935560	cg00818106	cg14252492	cg16227684	cg25217583	cg15290965	cg16781264	cg06382546	cg25444386	cg13732201	cg17517997	cg13337731	cg18631330	cg09258150	cg01963147	cg27501451	cg06016684	cg16946997	cg13806870	cg17479100	cg12769599	cg03523119	cg22090064	cg07669403
cg26422458	cg09893871	cg12817782	cg13622450	cg14341014	cg17701886	cg11969813	cg02951237	cg25859972	cg14534144	cg00806481	cg01338043	cg20469139	cg21533997	cg22196946	cg10331500	cg10723575	cg07655948	cg04628181	cg18849630	cg26688923	cg11743675	cg11969813	cg08704539	cg13632752	cg16253641	cg02455706	cg05930881	cg04345928	cg02469909	cg20119635	cg06092953	cg09059250	cg01338043	cg21380183	cg18009325	cg08991015	cg09233651	cg26782150	cg20469139	cg21464565	cg17340957	cg01434559	cg06699491
cg26424649	cg20781383	cg15236483	cg09533708	cg03321196	cg14325025	cg20893919	cg02454476	cg22638593	cg07675998	cg04458567	cg01952313	cg14253517	cg06997226	cg08973950	cg18803655	cg24138084	cg10564791	cg14493181	cg14003022	cg06832449	cg13588403	cg20893919	cg04691829	cg04650656	cg02890812	cg25682171	cg09411242	cg04450456	cg10420838	cg09581098	cg09132634	cg22507756	cg01952313	cg13241003	cg25746923	cg11936341	cg25553120	cg00710180	cg14253517	cg16496024	cg03175975	cg06677367	cg05730092
cg26426745	cg27552679	cg04556126	cg22747380	cg22120714	cg19859323	cg13278353	cg10512745	cg00453349	cg16136262	cg23995446	cg17794813	cg19124509	cg23972738	cg14239515	cg25862072	cg20889818	cg01602345	cg15731655	cg10288278	cg03498081	cg26308909	cg13278353	cg02095003	cg05014245	cg23649004	cg26928789	cg13002222	cg10581012	cg23471067	cg01079126	cg17740541	cg27546066	cg17794813	cg10888790	cg09732580	cg14794494	cg27545697	cg23718917	cg19124509	cg02721000	cg21502250	cg26430023	cg01338255
cg26429499	cg06108459	cg00215851	cg00872354	cg24722073	cg04441847	cg05501584	cg09184899	cg04398581	cg05573844	cg27397757	cg26939525	cg16945633	cg05141574	cg26839512	cg06723863	cg26611765	cg25426815	cg23358740	cg18530251	cg14315334	cg13510849	cg05501584	cg22764374	cg24495643	cg01989521	cg24208415	cg09158035	cg07050692	cg18140268	cg16466270	cg23686123	cg12691330	cg26939525	cg01456663	cg02587153	cg15234627	cg06783197	cg08626932	cg16945633	cg27582007	cg14884929	cg16008440	cg05966431
cg26429629	cg06578434	cg01982833	cg04831594	cg06779802	cg11671913	cg14825033	cg04628802	cg16582255	cg22812280	cg27631597	cg04171487	cg14617041	cg06737494	cg08042322	cg16722818	cg09823288	cg00281551	cg13853141	cg04574459	cg19572242	cg21341391	cg14825033	cg13553693	cg24655262	cg15278510	cg04089426	cg01048962	cg17903019	cg14571539	cg14381673	cg19550034	cg13549497	cg04171487	cg03573445	cg19900989	cg12564567	cg03973663	cg00587301	cg14617041	cg05077231	cg24527008	cg03485217	cg13392885
cg26437112	cg04926361	cg08123444	cg13598010	cg08350288	cg23479730	cg07086381	cg18502142	cg07259382	cg06906435	cg16658473	cg13806461	cg03384920	cg21737444	cg05055001	cg12500731	cg18383813	cg10902396	cg20326674	cg09634455	cg08690999	cg04367164	cg07086381	cg13862848	cg26992186	cg03955530	cg00848374	cg14292834	cg11478320	cg08830492	cg12434681	cg26681770	cg24899558	cg13806461	cg17770910	cg21568145	cg03445679	cg14990368	cg05375065	cg03384920	cg06193004	cg14509902	cg14468007	cg01147727
cg26439324	cg16126759	cg08717880	cg12262378	cg27300028	cg22645859	cg09506600	cg24079727	cg07573727	cg06586763	cg20614081	cg26107890	cg11214757	cg08188903	cg04810745	cg05359249	cg07264666	cg18797653	cg08285677	cg05563333	cg01037082	cg18525352	cg09506600	cg07434817	cg23418510	cg06556218	cg26732615	cg04233840	cg13643509	cg14092259	cg09738064	cg08279515	cg14559259	cg26107890	cg07674503	cg12861602	cg12152167	cg03735592	cg24844608	cg11214757	cg21341928	cg26613361	cg09389557	cg10166044
cg26442740	cg08680085	cg02611848	cg10120897	cg22836605	cg07398791	cg04983807	cg18476517	cg20169988	cg14909201	cg16826777	cg07355189	cg25464265	cg19904122	cg26535834	cg00708603	cg08158518	cg16531209	cg10216414	cg07253552	cg12417438	cg01662455	cg04983807	cg22575892	cg05627696	cg11352418	cg16355945	cg01258050	cg17022362	cg09724624	cg13624988	cg17167920	cg08511485	cg07355189	cg26639479	cg26831825	cg08898155	cg13751216	cg09061207	cg25464265	cg13311758	cg09423283	cg16148833	cg20140940
cg26446294	cg11128956	cg20806175	cg06818532	cg26706676	cg14976447	cg05025239	cg23000309	cg04541474	cg22212237	cg05191397	cg20073553	cg11042214	cg07643942	cg17598339	cg03449150	cg20848291	cg08230177	cg01996116	cg20984994	cg15667675	cg13715631	cg05025239	cg00638020	cg03268893	cg19453818	cg02647684	cg18830697	cg04821091	cg24589858	cg07589899	cg06294700	cg24932433	cg20073553	cg14673618	cg09888012	cg26769700	cg14635303	cg26635451	cg11042214	cg26196860	cg09017928	cg08775375	cg20749792
cg26446499	cg17504591	cg03781727	cg26131026	cg14827832	cg17995340	cg10243676	cg08530036	cg08853659	cg01504248	cg21295575	cg18050804	cg25131544	cg06248560	cg06675660	cg19751824	cg06385187	cg24409539	cg25353450	cg01502396	cg15384383	cg26105015	cg10243676	cg13183496	cg10178827	cg10573235	cg15165122	cg26349976	cg26518100	cg09521703	cg19584235	cg03194442	cg08779649	cg18050804	cg05298458	cg27404676	cg05373692	cg10508127	cg13502346	cg25131544	cg01215118	cg09958065	cg18069356	cg02487233
cg26446832	cg15396367	cg25237542	cg19749916	cg19635695	cg12123019	cg04662532	cg26987645	cg17256157	cg19709468	cg27496116	cg25206760	cg14221766	cg02801786	cg11709405	cg21916596	cg12634306	cg04755571	cg12865675	cg07984302	cg13580834	cg27507254	cg04662532	cg21334598	cg05276155	cg24888493	cg15231462	cg20420433	cg20908789	cg20260841	cg26681017	cg25597117	cg24500683	cg25206760	cg03142697	cg00913949	cg24751886	cg24729378	cg05200715	cg14221766	cg00191458	cg15217044	cg00496389	cg24996981
cg26454150	cg13436155	cg01445307	cg19674091	cg27511599	cg02316713	cg09465288	cg23017002	cg24832140	cg19915711	cg03234775	cg19002828	cg22718636	cg08178940	cg00012529	cg10338539	cg18154417	cg07783843	cg14485744	cg18301423	cg01135464	cg00705280	cg09465288	cg20721467	cg19691659	cg27227497	cg05146223	cg05058313	cg01624173	cg23251359	cg25878441	cg27291468	cg17349486	cg19002828	cg14032950	cg04522432	cg23554686	cg10126205	cg00240195	cg22718636	cg12595281	cg11159604	cg12768523	cg08765631
cg26461417	cg24352054	cg09600715	cg02394249	cg13477774	ch.4.194519R	cg26412358	cg09069193	cg25456468	cg17966488	cg23526298	cg24276681	cg11989330	cg13632983	cg03750315	cg00020474	cg17928317	cg00055617	cg11723766	cg05618934	cg01277072	cg10037913	cg26412358	cg01655427	cg25688523	cg07809176	cg08351100	cg15352186	cg06395298	cg26634219	cg00869158	cg26540515	cg25820257	cg24276681	cg16366355	cg23728864	cg05906362	cg07790085	cg18351999	cg11989330	cg24516106	cg00120332	cg15283950	cg17667592
cg26465602	cg07066163	cg08863830	cg11612617	cg09095222	cg00618312	cg25168700	cg01656244	cg03535284	cg07877987	cg06538709	cg00834229	cg12979234	cg14881470	cg16049598	cg23751035	cg03147324	cg00160505	cg04967578	cg02846841	cg24178897	cg24579851	cg25168700	cg00030422	cg20064139	cg14747086	cg21289015	cg22995488	cg09583024	cg20314548	cg21717724	cg17843887	cg00986320	cg00834229	cg17914143	cg12857702	cg27134251	cg12053257	cg25127732	cg12979234	cg13915481	cg00992850	cg24231558	cg22670128
cg26466587	cg05452406	cg22452543	cg20820767	cg05719164	cg13203541	cg04502985	cg04136817	cg16183813	cg10285466	cg03691338	cg03196720	cg21762523	cg20764275	cg17305275	cg21046148	cg20014398	cg11902811	cg12865888	cg18395382	cg01947066	cg07862488	cg04502985	cg21720385	cg20935363	cg23460843	cg12248614	cg05935571	cg23696472	cg11355215	cg01530521	cg02263675	cg19925204	cg03196720	cg06637517	cg22917680	cg15563434	cg10015051	cg18030003	cg21762523	cg10784570	cg25277809	cg13615971	cg07313720
cg26468478	cg18322569	cg25179313	cg05809668	cg24995657	cg19071452	cg08461772	cg14094919	cg21913681	cg09938406	cg04735632	cg17919152	cg25943588	cg17737409	cg02179438	cg15123692	cg19257200	cg14934253	cg08169827	cg26418790	cg14258356	cg03180404	cg08461772	cg24875546	cg21670828	cg15971010	cg03922126	cg14334286	cg00018261	cg01984304	cg10982364	cg05244952	cg03762483	cg17919152	cg13522882	cg20793193	cg25452717	cg02579469	cg25375329	cg25943588	cg26952618	cg00409000	cg00632914	cg07942995
cg26470798	cg19308375	cg23288563	cg03516335	cg12334013	cg00588297	cg16086130	cg23991388	cg00939735	cg21496948	cg06870470	cg18533397	cg02249292	cg02345399	cg06694734	cg19325791	cg23676151	cg09724624	cg02357336	cg06140460	cg19462022	cg27039312	cg16086130	cg09559189	cg04940695	cg00393837	cg11758841	cg08519643	cg03711046	cg26851570	cg14013695	cg27164797	cg25464265	cg18533397	cg03870816	cg24877449	cg05401945	cg02370923	cg16701167	cg02249292	cg26069745	cg06434874	cg05745871	cg16767870
cg26475911	cg13240932	cg23743573	cg06980204	cg02202246	cg17658468	cg05463589	cg27426044	cg05643464	cg25161029	cg13663390	cg00137234	cg02633371	cg12093775	cg19116023	cg26338202	cg09595415	cg25782229	cg20843025	cg25326998	cg04305228	cg24451422	cg05463589	cg18069493	cg24065807	cg06626750	cg04370442	cg12987138	cg24092960	cg26132737	cg24139895	cg06911873	cg18437808	cg00137234	cg11650987	cg03261347	cg22692549	cg02911957	cg01786704	cg02633371	cg03792162	cg09581098	cg06866712	cg08633290
cg26479374	cg13759674	cg15935770	cg22437153	cg15693066	cg17165848	cg07981328	cg25773259	cg13561592	cg15197065	cg03441279	cg10699171	cg18061904	cg01235820	cg27268436	cg14375923	cg04575501	cg00878023	cg22531266	cg04686545	cg12579212	cg16751357	cg07981328	cg08823209	cg07540326	cg26877715	cg26835683	cg02457623	cg01000789	cg23044053	cg14071112	cg23574225	cg11885357	cg10699171	cg13345318	cg24186901	cg08405463	cg16534399	cg12857702	cg18061904	cg03533500	cg17386213	cg13783191	cg03453916
cg26483229	cg19029181	cg10799208	cg12436377	cg14931854	cg26198148	cg00758881	cg04813880	cg02711652	cg10272601	cg19348484	cg08059778	cg10122865	cg04194494	cg12709057	cg07974511	cg10445449	cg01020413	cg16310415	cg15410402	cg22451358	cg23971170	cg00758881	cg11362010	cg12725760	cg17896129	cg02192555	cg00611227	cg23939077	cg13885357	cg22452543	cg18110333	cg03146625	cg08059778	cg03061122	cg14295915	cg14931215	cg26928789	cg23696472	cg10122865	cg02948476	cg14893161	cg15437874	cg02340092
cg26484813	cg27637521	cg07984380	cg07313523	cg06866827	cg02111655	cg08678154	cg01200344	cg27251694	cg18582260	cg13492331	cg25828462	cg15056288	cg20783424	cg23475035	cg20214004	cg01459807	cg26954114	cg23065185	cg24321347	cg26123605	cg13048822	cg08678154	cg27125645	cg13670288	cg25283121	cg01387797	cg21125190	cg06829760	cg23030040	cg15454486	cg19771372	cg06408025	cg25828462	cg26959247	cg04222307	cg02505036	cg16277922	cg27307168	cg15056288	cg21772509	cg22775789	cg10590964	cg01838443
cg26489108	cg20529645	cg08341079	cg09553651	cg07820868	cg01324474	cg21928760	cg10935662	cg03280420	cg15871797	cg13781498	cg23217463	cg02942766	cg11098493	cg16742675	cg09020384	cg02896496	cg03157806	cg03730533	cg21893663	cg04062190	cg04058461	cg21928760	cg08380379	cg17505642	cg20001775	cg04486873	cg11505661	cg10895875	cg22626659	cg13532816	cg07755689	cg05850327	cg23217463	cg14279307	cg10655551	cg05870108	cg11859529	cg26450860	cg02942766	cg20378002	cg09820378	cg04491591	cg24399924
cg26495716	cg00658082	cg06284479	cg00839579	cg17504737	ch.5.2059852R	cg22675660	cg07394259	cg14386951	cg14514403	cg17790273	cg05078775	cg21597595	cg02700891	cg19899008	cg23011788	cg13489005	cg08015762	cg01176947	cg01889143	cg22625945	cg13556452	cg22675660	cg06690548	cg09538682	cg16250461	cg05913906	cg03002264	cg01076406	cg11647108	cg02297063	cg02022808	cg00716083	cg05078775	cg09858108	cg03319489	cg25614853	cg21913725	cg05558522	cg21597595	cg22531668	cg00858483	cg25558617	cg07911080
cg26498015	cg17164063	cg25124605	cg19093370	cg06520675	cg25191332	cg24082174	cg25116503	cg24963041	cg27634724	cg20311730	cg12608565	cg04551500	cg05147108	cg25895948	cg14775215	cg04365777	cg15075851	cg25938803	cg15395441	cg25892041	cg10324810	cg24082174	cg10893986	cg14494620	cg14843337	cg18843856	cg12071968	cg05132077	cg10411590	cg05235047	cg09724624	cg23451023	cg12608565	cg21491240	cg15016628	cg25958766	cg26644303	cg17267628	cg04551500	cg08170787	cg04844267	cg22359623	cg12460175
cg26501369	cg01067151	cg15995251	cg22934200	cg01943874	cg14394126	cg24027931	cg01439631	cg16964025	cg02251859	cg03140412	cg06834235	cg16471830	cg00481644	cg25274008	cg23279355	cg12304520	cg08089693	cg08362628	cg06224766	cg00004996	cg04543413	cg24027931	cg21395110	cg05477823	cg25971727	cg11630404	cg27379109	cg01821684	cg19442201	cg00275449	cg27134251	cg02291897	cg06834235	cg04681554	cg09309891	cg27127903	cg24804106	cg01569709	cg16471830	cg24302235	cg19625689	cg17652435	cg23523755
cg26502666	cg03561565	cg26906629	cg10474871	cg18320854	cg25869196	cg27554782	cg04861869	cg01340435	cg01838728	cg03460558	cg15917786	cg11961845	cg14008999	cg06068202	cg18116418	cg06836849	cg23811942	cg17517442	cg20430847	cg03341748	cg15980076	cg27554782	cg01407254	cg06585804	cg25759916	cg06279276	cg16213028	cg15875654	cg15731180	cg24629663	cg09762252	cg07393670	cg15917786	cg05877528	cg22635885	cg09076540	cg17292337	cg02883100	cg11961845	cg06621060	cg13230186	cg13453607	cg03192231
cg26502852	cg16498913	cg19450840	cg07967723	cg22457769	cg25758863	cg04168675	cg16275882	cg12081253	cg13582435	cg00271873	cg15559674	cg00014112	cg20661138	cg21747330	cg03308652	cg19371349	cg20885782	cg07266404	cg22047469	cg26811385	cg10163794	cg04168675	cg20792590	cg22620746	cg16373998	cg15731655	cg12049093	cg22928386	cg01345354	cg02176502	cg06842071	cg05820087	cg15559674	cg11222127	cg11759172	cg05482498	cg06494775	cg09362335	cg00014112	cg07948034	cg02527056	cg05644498	cg02168291
cg26503653	cg10030436	cg22827938	cg15212369	cg10441909	cg10932907	cg01262208	cg08448407	cg16125291	cg25271892	cg10075819	cg23808946	cg12405520	cg07891120	cg24585377	cg08297751	cg00762681	cg26516200	cg00071727	cg25767345	cg15507475	cg10868293	cg01262208	cg08038178	cg02767613	cg13265740	cg07128890	cg19663246	cg09910635	cg17124829	cg23330451	cg08757862	cg18998670	cg23808946	cg24884703	cg14601038	cg16126754	cg27448426	cg27125591	cg12405520	cg01262913	cg00231483	cg06872272	cg21771682
cg26503877	cg13354988	cg19924619	cg10409253	cg03716999	cg09072865	cg05965863	cg23882545	cg10131657	cg02056550	cg12332674	cg16783204	cg14703002	cg15605858	cg03947384	cg07997493	cg19547972	cg00813156	cg07377422	cg12906381	cg00466309	cg03929531	cg05965863	cg26119746	cg10462187	cg23915769	cg17870484	cg18749015	cg06065495	cg00700041	cg09735782	cg06392956	cg10224600	cg16783204	cg14775207	cg23503517	cg12284142	cg13825930	cg11111131	cg14703002	cg24146685	cg26381742	cg15961105	cg15944766
cg26504110	cg04256864	cg26751304	cg20992181	cg15511928	cg07671644	cg22238122	cg09317928	cg14137819	cg09508665	cg15612947	cg08222513	cg18102233	cg02077100	cg22476504	cg10063663	cg13375589	cg26121752	cg05893709	cg24149658	cg15293629	cg24044762	cg22238122	cg24361265	cg22715764	cg02210123	cg19883748	cg26963790	cg25007705	cg13469595	cg11079517	cg20522370	cg03104083	cg08222513	cg15261665	cg20797528	cg04663649	cg23455407	cg10052118	cg18102233	cg06645921	cg10700575	cg00026703	cg00004996
cg26505478	cg20595750	cg02148711	cg11500797	cg07093155	cg07790747	cg09802835	cg25826463	cg13117031	cg14825633	cg22417566	cg23511118	cg18419271	cg06629734	cg11271681	cg12790758	cg05228359	cg20350671	cg05227215	cg04491396	cg26842034	cg06846010	cg09802835	ch.3.1226245F	cg02074274	cg04839975	cg19203115	cg03876032	cg00816548	cg09572125	cg12888005	cg21273275	cg00527307	cg23511118	cg00282953	cg18882156	cg09340741	cg02251349	cg26606552	cg18419271	cg26359388	cg11164162	cg02932301	cg06743703
cg26505691	cg20337996	cg13965612	cg08185075	cg04956511	cg26521129	cg19392656	cg05146852	cg05455720	cg11321092	cg09668627	cg16036046	cg16695758	cg18567174	cg02187432	cg00772407	cg02201914	cg07834773	cg19620383	cg15024309	cg14557268	cg15689180	cg19392656	cg18983709	cg10166392	cg21330926	cg15607672	cg26275825	cg13609457	cg27069132	cg05884886	cg10511988	cg21849932	cg16036046	cg26505478	cg12709009	cg13370412	cg11791144	cg27469925	cg16695758	cg27655507	cg09386073	cg11727338	cg26195482
cg26510404	cg20442599	cg23556574	cg05883713	cg12502265	cg19215110	cg10704673	cg08115553	cg04621578	cg05695007	cg03720950	cg00901982	cg03521696	cg20701182	cg20653128	cg08617354	cg27109600	cg11371160	cg18578263	cg26805585	cg08782420	cg14679444	cg10704673	cg24302752	cg02965295	cg15406010	cg18515872	cg13656404	cg26585701	cg25995955	cg12377256	cg07614018	cg01521397	cg00901982	cg16548201	cg21471515	cg26352143	cg22674664	cg25958766	cg03521696	cg13976375	cg12559685	cg12607106	cg05189127
cg26513304	cg01143068	cg01885839	cg24405567	cg16061561	cg02318959	cg23842796	cg16384626	cg07931411	cg18351329	cg04453352	cg25661931	cg07564690	cg15728256	cg25693497	cg21853707	cg00003305	cg21472506	cg21045828	cg26924496	cg10681992	cg19527799	cg23842796	cg12063847	cg02600411	cg05461361	cg08058160	cg13874287	cg25166062	cg05463589	cg24286301	cg07529715	cg12782180	cg25661931	cg12233463	cg14785648	cg10591771	cg19735538	cg21451998	cg07564690	cg01962233	cg24340935	cg20194314	cg02524983
cg26515213	cg07041999	cg06917763	cg16288089	cg01730970	cg07532353	cg17808195	cg10779202	cg00981879	cg12256469	cg07846168	cg07601320	cg06635722	cg26870192	cg26059977	cg04185123	cg05194426	cg07629996	cg00933411	cg18535611	cg23037321	cg09821185	cg17808195	cg07922154	cg09359810	cg14416269	cg01434559	cg18286501	cg14541939	cg27616996	cg21905818	cg05224741	cg16304656	cg07601320	cg25053301	cg05491276	cg13984511	cg03426023	cg13990355	cg06635722	cg01865937	cg00550928	cg01197864	cg15526035
cg26518861	cg23304023	cg02129889	cg04572258	cg11414921	cg23954206	cg02449821	cg03717584	cg06528063	cg05993643	cg11435943	cg08955276	cg15120732	cg10665321	cg16984885	cg19459207	cg14395298	cg02116333	cg26831119	cg15108958	cg13333800	cg24324837	cg02449821	cg02757488	cg11906021	cg16049391	cg25598400	cg20293594	cg13372830	cg03487706	cg24520381	cg16681914	cg12472218	cg08955276	cg05416180	cg10078687	cg11498602	cg19916659	cg19975218	cg15120732	cg18245160	cg27404050	cg23787937	cg17747265
cg26522157	cg03317820	cg04599946	cg10600964	cg00220294	cg26836479	cg13721989	cg03496520	cg08738386	cg01224451	cg13322175	cg10644206	cg08271229	cg12813797	cg23445003	cg03129324	cg09506675	cg08077673	cg01542019	cg15643428	cg14824933	cg00163510	cg13721989	cg02161478	cg01200344	cg14143509	cg13460378	cg01152072	cg11717930	cg24328539	cg20845050	cg00601648	cg15735620	cg10644206	cg06762332	cg11677222	cg16956903	cg23881926	cg03261725	cg08271229	cg08108619	cg02156782	cg08005660	cg06567290
cg26531231	cg05899999	cg26108843	cg19080053	cg19925872	cg17259358	cg27031754	cg02936931	cg02359025	cg10024583	cg03261155	cg09817283	cg22275864	cg00883329	cg02900183	cg06895831	cg26811425	cg26961166	cg13049398	cg03454541	cg26639146	cg09557462	cg27031754	cg02411088	cg06191165	cg04892437	cg27088726	cg19653212	cg19152255	cg12592359	cg27549208	cg18031930	cg09229893	cg09817283	cg08301211	cg07747299	cg26053480	cg25368103	cg07845873	cg22275864	cg02916332	cg24028218	cg07502389	cg02605776
cg26536949	cg13397632	cg07331478	cg01942106	cg08265308	cg00113623	cg00155882	cg18242400	cg15384598	cg23097402	cg16047292	cg09421307	cg19801025	cg23475725	cg25878131	cg04972566	cg02458532	cg17376045	cg17983957	cg16450309	cg16758809	cg20920097	cg00155882	cg21764190	cg18149207	cg17454858	cg20941855	cg11811513	cg04309214	cg27079118	cg25221615	cg08719608	cg11653314	cg09421307	cg11021362	cg10586672	cg02470008	cg14487292	cg05376228	cg19801025	cg10105844	cg18443412	cg00912407	cg04042828
cg26537478	cg25247520	cg03432241	cg05720891	cg14094646	cg01857253	cg05351887	cg08710921	cg06184647	cg21079030	cg08554554	cg11806178	cg04554720	cg08374890	cg17466346	cg05662664	cg18450254	cg13015925	cg03188064	cg24864275	cg13636371	cg12063688	cg05351887	cg18443412	cg06254938	cg13279700	cg07545925	cg10334885	cg09932135	cg20258741	cg14218481	cg14075393	cg03352106	cg11806178	cg14100946	cg00428568	cg24061141	cg10144400	cg23190164	cg04554720	cg15148933	cg07157834	cg17944161	cg06931444
cg26542218	cg21488538	cg08400424	cg11743675	cg23858410	cg27025137	cg09637273	cg13449257	cg09313053	cg05897030	cg13128937	cg06769752	cg24642523	cg22863209	cg04746792	cg19998150	cg05515866	cg13156574	cg20466895	cg23688479	cg13645300	cg24080247	cg09637273	cg06930722	cg22562569	cg10248552	cg09759446	cg12905176	cg20952901	cg16721177	cg24328927	cg06834235	cg08597733	cg06769752	cg20386316	cg04596655	cg16679837	cg08455089	cg06685968	cg24642523	cg20565980	cg03284308	cg04032096	cg27539480
cg26544377	cg01357370	cg13912849	cg14770102	cg18734330	cg05798125	cg05993643	cg05467597	cg26911220	cg15026456	cg00185660	cg07939587	cg25277809	cg13837913	cg08605301	cg26066560	cg24754223	cg08182501	cg05505103	cg21585977	cg05918292	cg26297530	cg05993643	cg05320424	cg12148898	cg21071097	cg24159247	cg07951347	cg12112556	cg23387422	cg20464195	cg07223177	cg23074881	cg07939587	cg25237542	cg05376756	cg08634339	cg26851570	cg17129388	cg25277809	cg21686812	cg26151467	cg21285555	cg03660085
cg26550235	cg05766489	cg15817960	cg09676788	cg19477793	cg10133725	cg01904145	cg07834841	cg02395917	cg12333737	cg02433266	cg02534780	cg15690342	cg00412010	cg16352928	cg26549701	cg06068202	cg19291576	cg12331004	cg08991015	cg15071463	cg26646527	cg01904145	cg05298696	cg16413687	cg12322235	cg20966754	cg06073449	cg21600258	cg17031543	cg12302402	cg26789064	cg17301223	cg02534780	cg27338807	cg00838756	cg22076311	cg17980404	cg22809653	cg15690342	cg05534333	cg06360820	cg11677212	cg23834895
cg26551791	cg02904701	cg06772067	cg24478765	cg17028658	cg12954234	cg23028772	cg08319999	cg24730157	cg09693811	cg14044785	cg24570303	cg03669698	cg17481235	cg03405789	cg20717075	cg05709720	cg15887927	cg00130707	cg03483267	cg18014274	cg00215432	cg23028772	cg03529015	cg15168906	cg00592244	cg27534671	cg07709606	cg11740348	cg03405128	cg10828284	cg09746992	cg16740893	cg24570303	cg21570611	cg23101564	cg17355191	cg20842040	cg01924493	cg03669698	cg01392518	cg16250105	cg01329511	cg24864576
cg26554505	cg21961487	cg01447344	cg19163058	cg27483007	cg03852144	cg26195495	cg06087457	cg07931391	cg04111071	cg27485906	cg05462236	cg00445405	cg16482878	cg16396933	cg17276002	cg11049634	cg12653105	cg10533161	cg26811602	cg02228185	cg04136490	cg26195495	cg04546999	cg22995255	cg26470719	cg10703826	cg04008888	cg06287775	cg01806972	cg11550332	cg08241939	cg03074188	cg05462236	cg22400015	cg02193580	cg09418623	cg01771673	cg26668828	cg00445405	cg03904042	cg04490290	cg02984009	cg26195829
cg26556719	cg04384626	cg07440264	cg26353176	cg21090866	cg12656085	cg26196133	cg03820176	cg13878677	cg26295681	cg12799824	cg01639524	cg12204343	cg05513069	cg17246352	cg14780466	cg06079963	cg10588834	cg16937769	cg23401601	cg27044041	cg20918393	cg26196133	cg13500072	cg26880963	cg08111737	cg17675150	cg08259810	cg03887721	cg06626599	cg12580770	cg06422039	cg14417329	cg01639524	cg15288800	cg18061197	cg18164076	cg01858698	cg05222982	cg12204343	cg25747935	cg19566906	cg03937082	cg02214597
cg26557308	cg26584339	cg12078738	cg22961212	cg08320225	cg01833470	cg10017293	cg24310126	cg04861263	cg26340968	cg13125510	cg18129296	cg13469457	cg01347682	cg11653864	cg10095226	cg23240927	cg18395382	cg22010617	cg17877174	cg00963467	cg09775533	cg10017293	cg01828474	cg09807875	cg15158891	cg07015803	cg24671202	cg02891314	cg22935921	cg21480420	cg10902144	cg20391567	cg18129296	cg06531741	cg03691313	cg16840743	cg13775533	cg22697684	cg13469457	cg05848863	cg16704703	cg12369078	cg13005202
cg26559804	cg14950829	cg19450111	cg22311510	cg12872311	cg26561413	cg00262446	cg17929590	cg16275739	cg20395040	cg03883256	cg12560020	cg27147000	cg18034343	cg25862072	cg04214370	cg08992229	cg04522310	cg14070108	cg17138769	cg23436960	cg02759531	cg00262446	cg14484844	cg11576424	cg23186104	cg10377153	cg02785814	cg22172057	cg02348751	cg12633154	cg00301396	cg10423607	cg12560020	cg04998589	cg03392386	cg08195538	cg11811510	cg26843783	cg27147000	cg13424940	cg05774978	cg15851696	cg01295399
cg26561773	cg05935584	cg01362243	cg14787267	cg03231596	cg00187686	cg04972566	cg11409081	cg00314966	cg13462129	cg22855020	cg14422240	cg20821566	cg24039697	cg03739955	cg02249292	cg09712368	cg13399741	cg03877014	cg18629151	cg15888569	cg09493583	cg04972566	cg04538585	cg15488963	cg27106950	cg25707951	cg24510494	cg20415053	cg25518170	cg03021329	cg02226672	cg26110883	cg14422240	cg05099537	cg07219494	cg12595013	cg01379656	cg08784247	cg20821566	cg11078084	cg23452289	cg05300538	cg20806175
cg26569309	cg17933009	cg22398226	cg17073392	cg00164235	cg16715687	cg01784327	cg23381884	cg03728296	cg16582891	cg05461734	cg06795523	cg06248767	cg24061208	cg03208198	cg14503441	cg09969528	cg15951466	cg18984724	cg19091784	cg08312330	cg00940560	cg01784327	cg00349460	cg18527669	cg21512502	cg08135379	cg12619262	cg10538243	cg11362604	cg18646240	cg12411917	cg04163696	cg06795523	cg20764887	cg08897188	cg05090759	cg24512517	cg06498272	cg06248767	cg16230060	cg00552696	cg04495687	cg05723179
cg26570165	cg10213302	cg14314451	cg27343493	cg19575837	cg00389552	cg08889347	cg05138191	cg17100761	cg03602321	cg23157067	cg07020596	cg14897238	cg05298922	cg13045555	cg23296652	cg03452625	cg01376826	cg19026859	cg03532263	cg17085123	cg10850080	cg08889347	cg12760869	cg05917797	cg14630985	cg10666909	cg21137417	cg07743231	cg01047748	cg10438089	cg12419462	cg03151165	cg07020596	cg04676799	cg04066453	cg01485838	cg14635659	cg18055623	cg14897238	cg23620902	cg08140712	cg02852238	cg08672999
cg26570714	cg06573604	cg24585377	cg02317299	cg02397571	cg05587627	cg10322735	cg23105419	cg22532843	cg08421126	cg00049883	cg04311686	cg02642565	cg00237268	cg14397918	cg22301418	cg01266287	cg08390877	cg10255237	cg16520815	cg14563196	cg24598316	cg10322735	cg25507845	cg14985741	cg19344520	cg00868875	cg09333109	cg01124132	cg06437430	cg15931471	cg26864230	cg03343571	cg04311686	cg16412513	cg05117823	cg14930075	cg22780675	cg00622384	cg02642565	cg16353615	cg17214455	cg25830307	cg03481488
cg26570804	cg12358915	cg15533046	cg15071854	cg27324785	cg10078687	cg00431894	cg02001279	cg00730653	cg11551464	cg15239904	cg23217512	cg14997132	cg07452312	cg24123780	cg18344930	cg12620378	cg11238542	cg13911501	cg20793532	cg08780398	cg25059070	cg00431894	cg06644051	cg02500990	cg16628183	cg17263323	cg20236424	cg10078829	cg22884020	cg08395108	cg16689724	cg20824201	cg23217512	cg23061795	cg09413450	cg00334063	cg13187827	cg17542176	cg14997132	cg15575433	cg06276663	cg04126611	cg01461824
cg26572896	cg10927178	cg23026106	cg12757011	cg16199277	cg10709246	cg00819871	cg07034255	cg13081720	cg22572362	cg23056703	cg03976366	cg09176256	cg04330371	cg12868707	cg05950157	cg02876258	cg01734062	cg15726154	cg13174077	cg09610589	cg03537491	cg00819871	cg26936230	cg24173753	cg08362283	cg00290607	cg22506548	cg21697779	cg02319392	cg24809544	cg01943694	cg06807928	cg03976366	cg17932911	cg16865138	cg07350977	cg06659380	cg10582371	cg09176256	cg08061755	cg17199181	cg26801445	cg15331036
cg26573382	cg22833612	cg24519780	cg07025242	cg20318156	cg14333539	cg03872584	cg10656016	cg05878535	cg19239040	cg03909356	cg17031787	cg27394127	cg24375938	cg00584971	cg23338503	cg12786198	cg19426522	cg04852399	cg18418242	cg10197846	cg10842126	cg03872584	cg07134666	cg08264805	cg27152280	cg11654024	cg09858392	cg24172509	cg25437886	cg03818715	cg06173889	cg14131536	cg17031787	cg20450662	cg07501988	cg00940287	cg15214448	cg24001280	cg27394127	cg01809408	cg16814719	cg22792569	cg22198603
cg26577252	cg17450425	cg24527881	cg02548132	cg09737421	cg14470409	cg25598400	cg02482438	cg20457732	cg00647820	cg22495058	cg11742202	cg07405182	cg16608731	cg27549878	cg12015737	cg11195065	cg15570803	cg15854394	cg25718696	cg04262605	cg23820885	cg25598400	cg18732064	cg01185573	cg25876656	cg11366849	cg19279080	cg01402814	cg23244022	cg12500879	cg00011616	cg25702335	cg11742202	cg25939853	cg01939453	cg20465655	cg08333463	cg17156570	cg07405182	cg17448336	cg16803185	cg08451797	cg03540028
cg26578682	cg00676711	cg06647007	cg01594662	cg26680132	cg02544257	cg20935363	cg08064068	cg23963317	cg05126444	cg04791390	cg16320788	cg13602461	cg16001811	cg10179300	cg21132577	cg01948589	cg14425468	cg15515258	cg07493858	cg04166042	cg02006615	cg20935363	cg14372935	cg27219748	cg18324126	cg20242280	cg18082638	cg15642307	cg13062913	cg19632236	cg10098570	cg25846723	cg16320788	cg16246488	cg15891447	cg04775710	cg00210186	cg12412089	cg13602461	cg09011891	cg10516080	cg22992772	cg01286665
cg26578983	cg21127537	cg17178218	cg10115203	cg16982073	cg03660710	cg09704217	cg24606701	cg09160017	cg03111404	cg24667736	cg23090529	cg27338353	cg08835847	cg19269093	cg22272840	cg18926409	cg19616372	cg16082877	cg00936349	cg09867115	cg21742213	cg09704217	cg13893555	cg26785604	cg25341674	cg08415557	cg09996156	cg11190082	cg23374711	cg03029975	cg15179011	cg04747007	cg23090529	cg08901901	cg01123965	cg04875162	cg17202781	cg02857273	cg27338353	cg02218324	cg22799132	cg18983417	cg06806862
cg26581165	cg02520816	cg07056138	cg02582848	cg12608565	cg20504202	cg19407385	cg05211192	cg06720823	cg13625816	cg27484878	cg09607488	cg20627174	cg09146364	cg00124133	cg05753930	cg03959079	cg14133945	cg25500028	cg13372402	cg25358853	cg00466309	cg19407385	cg10164367	cg02339793	cg11567885	cg23248887	cg03369965	cg00559234	cg09867302	cg09991056	cg01569440	cg27498197	cg09607488	cg08827060	cg06621863	cg00735883	cg01756638	cg17152978	cg20627174	cg21568145	cg03910337	cg17527766	cg11591485
cg26584339	cg06555404	cg15698171	cg01806382	cg16393928	cg08669718	cg17785786	cg20825472	cg01518188	cg10172584	cg00997969	cg18363918	cg03395558	cg24217894	cg00484083	cg27569174	cg08967338	cg26190455	cg09597070	cg02284273	cg00853733	cg18112782	cg17785786	cg03534504	cg11554249	cg26722434	cg15447231	cg06933574	cg19851816	cg05991492	cg10208485	cg23551720	cg24824686	cg18363918	cg05835105	cg21364772	cg19696622	cg19499614	cg15720535	cg03395558	cg27588605	cg00488364	cg11710887	cg02704946
cg26584545	cg04436383	cg27353825	cg07793033	cg01396065	cg17571554	cg18611813	cg11738485	cg22633590	cg26562566	cg15816181	cg18576667	cg19291576	cg03718012	cg13262467	cg03350900	cg12419462	cg21025171	cg12382398	cg02214597	cg14473145	cg08477332	cg18611813	cg11746048	cg22699004	cg17214107	cg13800491	cg02529723	cg19865237	cg25105561	cg14092997	cg03035653	cg18546037	cg18576667	cg02272584	cg18989057	cg00206414	cg20018563	cg15667675	cg19291576	cg21890239	cg11022060	cg21466736	cg14568384
cg26597485	cg10532833	cg11522044	cg23251170	cg10171357	cg26407841	cg22603037	cg23470538	cg09304803	cg07971716	cg10054641	cg21443699	cg07310500	cg03172801	cg02547323	cg18617708	cg27270412	cg12927252	cg13857210	cg11085762	cg18489994	cg08980509	cg22603037	cg23356769	cg14526044	cg27592925	cg10013969	cg10720997	cg14649234	cg06427779	cg11153610	cg10994564	cg05992600	cg21443699	cg04109661	cg01436551	cg24234899	cg24598158	cg10057126	cg07310500	cg01403948	cg12469809	cg15958938	cg04557018
cg26599630	cg03751149	cg10115203	cg00963378	cg26437826	cg09438320	cg01594538	cg01813393	cg13483953	cg01498231	cg02634916	cg09632273	cg11423130	cg21357629	cg01911472	cg05353884	cg00161955	cg20129210	cg07111988	cg23444251	cg01342196	cg11531272	cg01594538	cg10973762	cg03258139	cg15437053	cg14654239	cg24788028	cg04662532	cg20352798	cg02285791	cg08752080	cg21649089	cg09632273	cg00656820	cg21409449	cg22873145	cg06187102	cg15068728	cg11423130	cg17266581	cg18865445	cg26799816	cg19183842
cg26603050	cg13691567	cg08160949	cg12359895	cg02544037	cg09738386	cg25548986	cg00033909	cg05482942	cg06385227	cg00155310	cg15054077	cg00308367	cg16304656	cg19731286	cg21885317	cg07541744	cg05476522	cg00061185	cg07489502	cg12598235	cg18872321	cg25548986	cg19572135	cg14301030	cg16661209	cg06911121	cg05992357	cg15771339	cg07747963	cg15858894	cg07735920	cg11213574	cg15054077	cg12962542	cg00645049	cg23408987	cg23270529	cg27501007	cg00308367	cg01003197	cg11281291	cg05897028	cg05708536
cg26607103	cg05783039	cg20391567	cg04130549	cg12922751	cg05570258	cg24610231	cg07137701	cg06073386	cg06733155	cg20905413	cg27494226	cg07476508	cg19735538	cg00772959	cg09791621	cg13298538	cg18009325	cg02416424	cg19022697	cg19862235	cg12002303	cg24610231	cg13719885	cg21600781	cg04984556	cg06163994	cg00947796	cg07942995	cg16797699	cg15073147	cg11696431	cg16237031	cg27494226	cg14301713	cg12530936	cg11024728	cg27387615	cg15440512	cg07476508	cg26367537	cg19466774	cg13632981	cg09382492
cg26608693	cg06747432	cg02060919	cg24419324	cg12192749	cg03876150	cg01476568	cg14573810	cg12976380	cg25452974	cg24843609	cg18110168	cg01345354	cg02496423	cg21374793	cg02006610	cg19689679	cg17345373	cg10544031	cg11827910	cg00213748	cg20077343	cg01476568	cg11965913	cg27110054	cg04831795	cg20222562	cg14850912	cg12614702	cg16481280	cg08663085	cg09815769	cg12656666	cg18110168	cg13432294	cg07393670	cg18989057	cg14687145	cg06069310	cg01345354	cg07995570	cg16515238	cg07023563	cg04483289
cg26611765	cg11490745	cg08470991	cg25241559	cg27553926	cg18696027	cg26393015	cg08857839	cg14848409	cg04568774	cg24902478	cg07663278	cg09072865	cg02343736	cg00993830	cg05527113	cg27248959	cg19746375	cg17130754	cg26351451	cg05291674	cg16674514	cg26393015	cg16934235	cg04845060	cg14436773	cg07596529	cg16796164	cg02602300	cg21691717	cg08450941	cg25285743	cg05020759	cg07663278	cg03499234	cg11823921	cg24004483	cg06417478	cg16894855	cg09072865	cg20449483	cg06042574	cg13773570	cg23587532
cg26613811	cg16493531	cg25961432	cg12595667	cg22290648	cg04058685	cg12193833	cg16955889	cg09302010	cg18786593	cg12785694	cg15714846	cg19923393	cg02435495	cg19236645	cg16848712	cg02166394	cg04384626	cg07114310	cg01589255	cg12593541	cg05058167	cg12193833	cg14294859	cg26964426	cg12209024	cg10106639	cg07933493	cg02695609	cg04821091	cg04699313	cg17740434	cg08076955	cg15714846	cg07804711	cg05947181	cg27125849	cg08125436	cg13309828	cg19923393	cg10832093	cg16679837	cg06660395	cg16568727
cg26618441	cg06621861	cg02387380	cg17774102	cg12968752	cg08030987	cg26999423	cg16968020	cg24680586	cg14563260	cg08636620	cg01642505	cg21974358	cg21291759	cg12251508	cg03104083	cg21054194	cg22065604	cg07923686	cg01070095	cg06745684	cg00931874	cg26999423	cg04464742	cg13543436	cg19738882	cg18116418	cg07305859	cg13726218	cg27539023	cg06633205	cg25415674	cg01178971	cg01642505	cg11862551	cg21695024	cg02402307	cg22400703	cg10283371	cg21974358	cg00990022	cg12109797	cg08423879	cg26234658
cg26620710	cg24947764	cg21982455	cg05353872	cg02909158	cg08672140	cg24394631	cg12413918	cg26433368	cg10792625	cg17345373	cg05641535	cg14718495	cg13859208	cg20392842	cg18398753	cg06844526	cg27201457	cg15011899	cg03814733	cg06420129	cg13610138	cg24394631	cg17425580	cg01906944	cg14823201	cg18717967	cg22030457	cg19430473	cg18156486	cg07382899	cg25597366	cg10544251	cg05641535	cg23279503	cg26518884	cg21700475	cg15827101	cg09744051	cg14718495	cg02407342	cg25598685	cg16587725	cg00524708
cg26623444	cg26113233	cg26469895	cg15002163	cg22989419	cg20504007	cg02188048	cg16287679	cg21539234	cg12386646	cg03079497	cg08046324	cg05353872	cg19982129	cg06570843	cg18666454	cg06691343	cg06689049	cg22907295	cg06842181	cg22603393	cg10160276	cg02188048	cg09570958	cg06686156	cg14696870	cg02113604	cg24417135	cg03116124	cg07008600	cg06140761	cg06870560	cg23221998	cg08046324	cg14479037	cg00819818	cg00965330	cg18954925	cg04006143	cg05353872	cg17571266	cg04158739	cg03927037	cg01142676
cg26623696	cg25705486	cg04980849	cg07347092	cg02008416	cg13595161	cg15395441	cg20435896	cg04043795	cg03272310	cg04461334	cg22528466	cg13376404	cg20030711	cg18625916	cg08302885	cg13602343	cg09815769	cg20212940	cg18645081	cg06780606	cg25435255	cg15395441	cg01169873	cg17406023	cg07654934	cg02523640	cg23171871	cg14994183	cg26367537	cg10177030	cg19085146	cg00319595	cg22528466	cg03261347	cg03258142	cg16415457	cg26046467	cg02196651	cg13376404	cg00399450	cg01997590	cg23958533	cg25116789
cg26623837	cg19722082	cg02452944	cg16711983	cg14114267	cg02069772	cg08044427	cg09225373	cg01571775	cg00174508	cg03526468	cg24027397	cg04813880	cg13759905	cg06168204	cg10159630	cg14431850	cg14020052	cg05671758	cg11142826	cg24677093	cg05539265	cg08044427	cg22295435	cg07120254	cg04001014	cg12306057	cg13987029	cg11701148	cg06581175	cg04883026	cg00778084	cg17187163	cg24027397	cg23632985	cg24716042	cg23024047	cg02183001	cg23133255	cg04813880	cg22692549	cg16315447	cg21400170	cg25414370
cg26624794	cg23756474	cg10523198	cg18545695	cg23511824	cg24413842	cg08222513	cg05912212	cg15374435	cg13410764	cg22134140	cg13320138	cg09444818	cg12854371	cg11945668	cg16659284	cg03748376	cg04535902	cg06518884	cg11144641	cg16343842	cg07776993	cg08222513	cg04290835	cg07697891	cg13222022	cg11526778	cg05919105	cg10541169	cg07973095	cg01466576	cg23583501	cg09738386	cg13320138	cg03745316	cg21284524	cg26394055	cg04118889	cg18587557	cg09444818	cg06852350	cg06894204	cg13764850	cg20202112
cg26625729	cg05905844	cg01473038	cg05857999	cg05142617	cg11016745	cg17953300	cg05617886	cg01614883	cg17719360	cg01705811	cg25590114	cg00218914	cg13435432	cg22715531	cg06544162	cg27402883	cg20652607	cg02395127	cg17105814	cg19827346	cg06918474	cg17953300	cg03155825	cg01305625	cg06987616	cg06830784	cg00490406	cg02681389	cg08406102	cg24360747	cg21964662	cg09370594	cg25590114	cg14106710	cg02646515	cg07695835	cg26279253	cg12163132	cg00218914	cg19805005	cg16568084	cg26073856	cg16324314
cg26627769	cg01463110	cg04452437	cg11571702	cg12935118	cg07223177	cg23976431	cg04770088	cg07802710	cg15035437	cg19811108	cg03350932	cg00688681	cg11171778	cg14822546	cg04707013	cg22666373	cg04497165	cg18221341	cg09871043	cg02375166	cg08759770	cg23976431	cg27424906	cg17372657	cg07994661	cg22612764	cg12305805	cg12856392	cg16329589	cg01010211	cg23703062	cg18453481	cg03350932	cg12477050	cg00760439	cg02733659	cg04231050	cg18288462	cg00688681	cg11273655	cg02102533	cg26079428	cg14822719
cg26630171	cg04066019	cg25286482	cg02085507	cg05083033	cg20778958	cg20785796	cg04609694	cg08110542	cg03707308	cg17276002	cg07587588	cg18249580	cg04804877	cg17741448	cg20088245	cg21365235	cg04012614	cg25940392	cg11281291	cg16489193	cg08403195	cg20785796	cg04094482	cg16210842	cg10791911	cg15996480	cg21039708	cg17345373	cg14185025	cg11253356	cg20767561	cg27137389	cg07587588	cg23248424	cg23323276	cg05091873	cg06966660	cg18419476	cg18249580	cg26841048	cg04907244	cg22482235	cg24959938
cg26630735	cg01544351	cg08268692	cg15642673	cg24125901	cg16447680	cg21849932	cg11048082	cg13141192	cg16497714	cg00134210	cg08551047	cg09113483	cg20678233	cg27501723	cg26699292	cg23480341	cg18132745	cg03919488	cg24035229	cg19586382	cg20197756	cg21849932	cg05740739	cg26413855	cg03443751	cg00854273	cg03374735	cg13524554	cg18806378	cg09253663	cg05204037	cg12260798	cg08551047	cg10689404	cg15048430	cg10102167	cg14273923	cg10982861	cg09113483	cg09106903	cg00699392	cg05235363	cg22635491
cg26635219	cg03096975	cg16564135	cg17594860	cg26848718	cg06027835	cg27524361	cg26862964	cg09000112	cg16049391	cg24529782	cg14247154	cg10996596	cg26537478	cg22404290	cg01251835	cg13734282	cg14602530	cg22066894	cg16227684	cg08527124	cg07831164	cg27524361	cg19092981	cg02088785	cg20312971	cg06693983	cg21104965	cg03219705	cg08454053	cg23919845	cg22965432	cg02657654	cg14247154	cg24651966	cg05425577	cg25914522	cg02361027	cg05826245	cg10996596	cg21303011	cg16287284	cg09513996	cg22797297
cg26635451	cg08129583	cg13009425	cg16415834	cg09864245	cg00775115	cg20987089	cg23257502	cg26748440	cg21654383	cg09907068	cg00627029	cg23268208	cg26418790	cg21871091	cg20547407	cg23011788	cg10238972	cg11350356	cg06362358	cg07292251	cg16688483	cg20987089	cg10401803	cg24128316	cg13252700	cg27071152	cg18410066	cg08076437	cg09207137	cg18421949	cg21903646	cg07328317	cg00627029	cg02746340	cg25426630	cg03746520	cg26556385	cg03376481	cg23268208	cg05369926	cg11704309	cg10218733	cg14141912
cg26640601	cg08355260	cg19860691	cg08602633	cg06911121	cg23079808	cg18456640	cg05617980	cg14423778	cg08512490	cg15583072	cg07613945	cg04878366	cg27028923	cg15077070	cg22126047	cg03538430	cg21812277	cg24382823	cg07315010	cg23586440	cg00890916	cg18456640	cg02911387	cg08507975	cg06853339	cg00178511	cg19561076	cg26308359	cg18208842	cg13365334	cg02713960	cg00690554	cg07613945	cg24102420	cg08422420	cg07419680	cg19578161	cg26572207	cg04878366	cg19894975	cg00970361	cg14030719	cg23825231
cg26643967	cg11427534	cg17852507	cg06777844	cg27065979	cg27289137	cg23573900	cg18082515	cg14916175	cg19275890	cg06846320	cg23156509	cg10382206	cg16447680	cg19503640	cg15171839	cg00889363	cg13796250	cg10635188	cg00455738	cg05146544	cg05421487	cg23573900	cg20139706	cg12612410	cg12658012	cg03390636	cg19091403	cg27624162	cg16445268	cg10824503	cg23275958	cg20333836	cg23156509	cg22674613	cg02635449	cg21651000	cg09748856	cg00901401	cg10382206	cg03719793	cg22464692	cg08088511	cg11839815
cg26645082	cg20005074	cg22803560	cg06294700	cg07137416	cg01940753	cg01233934	cg08642731	cg20822767	cg10572355	cg16320788	cg27625719	cg19992190	cg25580656	cg11491002	cg13642472	cg11854392	cg27359469	cg13004635	cg06350097	cg13303358	cg04156293	cg01233934	cg21386863	cg25215498	cg14972889	cg08556718	cg00379799	cg15028507	cg26461417	cg15562212	cg03660901	cg11862551	cg27625719	cg10878230	cg14686949	cg25882256	cg20748533	cg08294336	cg19992190	cg04990202	cg17571554	cg01513392	cg01644741
cg26648185	cg01676105	cg23172671	cg15279308	cg07213830	cg06666008	cg11972810	cg09285543	cg27655214	cg17235897	cg10002860	cg01392518	cg00338391	cg20568227	cg05600496	cg03085170	cg05206294	cg16814362	cg07915976	cg00786406	cg09354263	cg15048099	cg11972810	cg09175221	cg08700083	cg25921358	cg17898329	cg00594841	cg21686287	cg08529931	cg01473155	cg23497644	cg07737063	cg01392518	cg02680398	cg14107346	cg19782749	cg19638435	cg02279124	cg00338391	cg16751357	cg00985817	cg07673538	cg17922359
cg26649096	cg17436134	cg10298567	cg10359460	cg26833602	cg20761840	cg03475182	cg26268276	cg00499159	cg19495013	cg01760189	cg21520607	cg15373592	cg11861562	cg24394990	cg22365240	cg15862165	cg18966597	cg00160253	cg05085049	cg19212779	cg02860921	cg03475182	cg23184276	cg18571782	cg12067687	cg18303215	cg03428864	cg16097380	cg19306970	cg20410995	cg24063856	cg02503981	cg21520607	cg10142237	cg04995154	cg09445383	cg03975755	cg00639218	cg15373592	cg20059140	cg16981685	cg21165595	cg00070383
cg26655004	cg01550828	cg13391381	cg13283691	cg21252529	cg02532700	cg04654530	cg14494721	cg02811232	cg16919569	cg23779047	cg17849117	cg17929951	cg21176643	cg13520531	cg14487379	cg08104711	cg07095230	cg06489728	cg02634083	cg02734358	cg03099208	cg04654530	cg02220418	cg21324884	cg22396755	cg04832466	cg21781979	cg19406135	cg01858517	cg11661234	cg02534780	cg23503517	cg17849117	cg25444386	cg00940232	cg17914143	cg02496423	cg27501723	cg17929951	cg13092806	cg05782751	cg26337070	cg03731661
cg26656258	cg14709479	cg05955675	cg17414101	cg05805851	cg06200397	cg19985041	cg00723973	cg27049766	cg10229594	cg02898159	cg05566296	cg26623696	cg18827470	cg07563611	cg08813349	cg16049598	cg27353899	cg17304646	cg17249268	cg08206881	cg01841651	cg19985041	cg11747081	cg07573872	cg22859727	cg19610529	cg16532400	cg01793320	cg00769775	cg08284233	cg27202708	cg12131324	cg05566296	cg22930187	cg10126715	cg17745088	cg16720405	cg24971873	cg26623696	cg08526412	cg09536652	cg13982529	cg05571448
cg26659805	cg21833076	cg14079333	cg27245646	cg11353547	cg05424879	cg27586243	cg02984314	cg23080179	cg21778518	cg00056066	cg15444358	cg20996351	cg02362859	cg01169440	cg03011535	cg14807446	cg20976694	cg16744741	cg26778571	cg08722883	cg16453673	cg27586243	cg24469464	cg19669385	cg07577018	cg23288099	cg16309319	cg19353593	cg03675739	cg12845975	cg10565187	cg20467412	cg15444358	cg06386307	cg14540387	cg25704253	cg24756642	cg19196401	cg20996351	cg18540157	cg05152874	cg05139788	cg06703856
cg26662049	cg07823492	cg09156097	cg08242475	cg21163444	cg17256711	cg17075545	cg12127290	cg04548856	cg04303560	cg00691948	cg16478536	cg14371123	cg13028819	cg22039909	cg08530008	cg01747155	cg10055173	cg20293725	cg24100841	cg03234777	cg00109293	cg17075545	cg11039729	cg24079727	cg13250711	cg24177217	cg00980519	cg10248279	cg06585907	cg21693321	cg02892357	cg15309236	cg16478536	cg21069176	cg20980021	cg05280698	cg12485572	cg01109065	cg14371123	cg02163885	cg19992633	cg04326091	cg01627475
cg26665701	cg11590705	cg26860604	cg02030908	cg27485223	cg02164615	cg26269881	cg00412148	cg21252018	cg15511490	cg16218705	cg19019345	cg20944195	cg21838334	cg05782651	cg14006096	cg06231581	cg02213813	cg01311360	cg16387850	cg08545169	cg22913127	cg26269881	cg18482690	cg07582892	cg14958978	cg14959425	cg08998189	cg13026730	cg00714888	cg06532880	cg07222863	cg13870520	cg19019345	cg01776229	cg00589488	cg11254053	cg18358020	cg07211915	cg20944195	cg02666610	cg00296121	cg13177860	cg21847347
cg26666428	cg20906524	cg21655444	cg27361370	cg25233139	cg26234774	cg04117404	cg12906748	cg08325271	cg13625026	cg22822140	cg24351198	cg10288510	cg14552732	cg12895304	cg16196175	cg00638574	cg23732024	cg13475995	cg22486834	cg08736982	cg06883126	cg04117404	cg01513307	cg26526397	cg01763575	cg03858703	cg08011645	cg13158272	cg15335436	cg15619820	cg09028204	cg17853057	cg24351198	cg06928246	cg10674511	cg19452011	cg10378032	cg21488132	cg10288510	cg02952816	cg23825231	cg04772833	cg05710032
cg26668129	cg19254118	cg06734406	cg21306949	cg01891172	cg14522298	cg20161275	cg13477614	cg03004330	cg02421734	cg09715353	cg18366169	cg03308494	cg26114124	cg23999224	cg16085374	cg22112051	cg22843538	cg18770029	cg26306976	cg08816023	cg27146050	cg20161275	cg04277056	cg27305903	cg03141620	cg18335290	cg19190593	cg09899868	cg11898431	cg03575666	cg26603179	cg26967100	cg18366169	cg13392078	cg25903363	cg23244913	cg09988837	cg11726701	cg03308494	cg00008945	cg07989638	cg23944804	cg04785902
cg26671966	cg07534843	cg14943722	cg10114725	cg25767870	cg22315922	cg14752361	cg00209520	cg11599680	cg26985711	cg15446115	cg16272791	cg06804778	cg10441909	cg00394823	cg22158769	cg15166039	cg12836959	cg26195829	cg07468307	cg18893120	cg18426655	cg14752361	cg11217654	cg23227824	cg09936824	cg26091247	cg17544672	cg09329826	cg14093553	cg12948059	cg00729461	cg15974673	cg16272791	cg24546622	cg20956634	cg03817616	cg18103548	cg25908030	cg06804778	cg12967164	cg01031101	cg13266763	cg22928386
cg26674558	cg01943766	cg12512013	cg05453358	cg21467206	cg24343287	cg25769127	cg16478977	cg22388954	cg03652429	cg18300008	cg08496601	cg16531209	cg08779649	cg08248319	cg09764984	cg23804620	cg02131465	cg19220282	cg16585333	cg26118821	cg04873098	cg25769127	cg21006256	cg24921614	cg02233197	cg05743734	cg05958126	cg04428826	cg00008945	cg05169846	cg22901794	cg19510626	cg08496601	cg17149359	cg02992777	cg11650763	cg09338148	cg15048430	cg16531209	cg26315984	cg02317955	cg20231025	cg11577329
cg26674826	cg26139559	cg04278110	cg14504269	cg01839565	cg25940517	cg25141943	cg08063911	cg25480336	cg07929768	cg04131969	cg13588086	cg01966160	cg09791746	cg18466162	cg01569664	cg22361859	cg09139047	cg02295216	cg21550016	cg01787382	cg25153266	cg25141943	cg10502324	cg09424138	cg13859208	cg03287519	cg09322259	cg05309989	cg02000275	cg14560110	cg10051237	cg13304265	cg13588086	cg14393145	cg05650680	cg23476908	cg10674704	cg13744306	cg01966160	cg03588998	cg24525138	cg07120972	cg23920016
cg26676468	cg23703963	cg24599709	cg26482757	cg07393734	cg26811385	cg08872493	cg26025906	cg09657963	cg03020554	cg04274356	cg25206026	cg27401945	cg00011740	cg25206026	cg07544796	cg18011534	cg16105676	cg15219228	cg04300278	cg09506001	cg09101894	cg08872493	cg23408987	cg00618312	cg14115730	cg21775245	cg01567173	cg08479532	cg27295963	cg03716984	cg08954776	cg01331810	cg25206026	cg23261107	cg26764972	cg03732411	cg06334238	cg00366674	cg27401945	cg06285590	cg04160030	cg04069311	cg27219182
cg26676534	cg00381755	cg24275475	cg22937571	cg24324354	cg09237846	cg17346042	cg12107189	cg01804836	cg01916088	cg11998141	cg00179374	cg19591696	cg18422371	cg06191091	cg10172584	cg19641284	cg04929703	cg05774699	cg06040882	cg15075226	cg11341142	cg17346042	cg11469866	cg25096142	cg04771820	cg00095846	cg17589056	cg17898069	cg23271234	cg06225999	cg11141743	cg21791017	cg00179374	cg19066589	cg16449687	cg23998650	cg00490976	cg18719157	cg19591696	cg02482438	cg14797004	cg18366480	cg05965015
cg26677394	cg19485202	cg20770175	cg14275354	cg25889035	cg23675214	cg24549912	cg02272851	cg21635858	cg15807855	cg19343707	cg11575295	cg03133868	cg12990116	cg16799982	cg27492458	cg07463743	cg11019134	cg15637765	cg24626554	cg18808929	cg12280113	cg24549912	cg12123693	cg22009329	cg09913449	cg04552625	cg17922226	cg14472366	cg13393036	cg06181703	cg09533178	cg03154226	cg11575295	cg09682128	cg10413105	cg06471596	cg13250566	cg05832562	cg03133868	cg08726801	cg18861762	cg19247520	cg00469602
cg26678920	cg05452887	cg08980509	cg01434649	cg00110171	cg07691146	cg03208983	cg26284735	cg08073591	cg23305899	cg19942083	cg22674664	cg25718467	cg20072442	cg08450554	cg03992063	cg02157052	cg22575892	cg21101720	cg19162841	cg18567268	cg09452082	cg03208983	cg14442616	cg05875421	cg16946840	cg04466840	cg21383534	cg14137558	cg09803262	cg20584415	cg22531668	cg26937434	cg22674664	cg26401541	cg12143138	cg26950400	cg26023405	cg16578923	cg25718467	cg23834765	cg04703500	cg19383075	cg18191605
cg26679004	cg12204258	cg07139509	cg27557378	cg09452082	cg03840259	cg09655666	cg11459773	cg16945186	cg01024444	cg12351587	cg14873958	cg24469464	cg25379026	cg02871887	cg24640561	cg13241003	cg08617833	cg00698413	cg05441864	cg15840891	cg03174507	cg09655666	cg03220363	cg03041174	cg02266725	cg00527440	cg00861856	cg09352518	cg06585233	cg11308037	cg08308801	cg27431037	cg14873958	cg00290994	cg17824401	cg05414241	cg25727952	cg14832378	cg24469464	cg21139150	cg03317820	cg20994660	cg00466334
cg26681770	cg20557801	cg13549303	cg03650282	cg12701302	cg10754215	cg20794824	cg00385194	cg17701886	cg01022974	cg14399183	cg10264687	cg20399616	cg11693285	cg11653314	cg19461383	cg24188561	cg10552446	cg05021643	cg20353935	cg22821358	cg11459266	cg20794824	cg00018850	cg16547678	cg19795556	cg00501869	cg20446334	cg18241942	cg02058870	cg00611227	cg06443644	cg02408775	cg10264687	cg10964421	cg17961384	cg21473514	cg14517126	cg00878023	cg20399616	cg10995640	cg09610569	cg25950769	cg21051964
cg26690511	cg03407747	cg08461617	cg12739584	cg05860723	cg01955153	cg00298324	cg25510164	cg03923966	cg18612589	cg07912147	cg01318188	cg07359545	cg24336989	cg02798394	cg10932868	cg16362786	cg26791399	cg20618651	cg08791697	cg13691108	cg23709617	cg00298324	cg07896193	cg19724567	cg12644625	cg14417687	cg07066550	cg20648827	cg14321742	cg10830822	cg10315366	cg27059598	cg01318188	cg09237133	cg08814148	cg13092405	cg17360854	cg06142341	cg07359545	cg02127807	cg06531741	cg24663131	cg18012089
cg26690742	cg19704288	cg24195359	cg01177854	cg16146033	cg06805546	cg06995828	cg09418321	cg16405166	cg20975733	cg01384686	cg00293303	cg20002843	cg06484274	cg14389884	cg03505117	cg06348773	cg05257898	cg00112256	cg04574034	cg02583883	cg18082638	cg06995828	cg06769752	cg18698788	cg02137984	cg16053745	cg22510376	cg01160557	cg01755617	cg02718825	cg22688072	cg10162251	cg00293303	cg16760223	cg17231418	cg14625731	cg07210774	cg15737177	cg20002843	cg24990131	cg01840128	cg06992688	cg13498757
cg26695123	cg22955778	cg08473693	cg24995657	cg13496838	cg21360910	cg20015689	cg06093460	cg19764599	cg05835982	cg12999063	cg08665853	cg02578070	cg21760990	cg05195050	cg20351189	cg10045881	cg07805777	cg18822613	cg16794061	cg10067523	cg08085639	cg20015689	cg17975663	cg04655481	cg18016071	cg17555373	cg25940523	cg08848171	cg23323745	cg27143204	cg07363416	cg00063477	cg08665853	cg10308253	cg21906379	cg21232685	cg21893358	cg16584696	cg02578070	cg14486905	cg18826958	cg20570797	cg03719978
cg26695881	cg02844545	cg05224741	cg17207559	cg09690072	cg08486269	cg01454487	cg21769057	cg03241649	cg00855685	cg08136020	cg12543132	cg18588441	cg00524374	cg04215287	cg15058036	cg26766403	cg14679230	cg16152753	cg18449462	cg07835051	cg18236421	cg01454487	cg16273909	cg08106279	cg24472574	cg03232620	cg12477608	cg26298409	cg07386410	cg27551227	cg15395441	cg02858960	cg12543132	cg11518509	cg18103548	cg20134598	cg11743528	cg17207559	cg18588441	cg24556252	cg02413187	cg18838675	cg08194989
cg26700919	cg16976875	cg18845277	cg20307292	cg04012931	cg20497120	cg15629235	cg16387550	cg02309301	cg03318906	cg11177858	cg00586817	cg07861180	cg05277096	cg01324261	cg16921285	cg07262247	cg01755617	cg25399162	cg13713218	cg08206267	cg06285241	cg15629235	cg14517355	cg24741793	cg00333483	cg08680048	cg23686831	cg15737177	cg00850648	cg18178715	cg18989810	cg20056133	cg00586817	cg19258034	cg27470087	cg02225164	cg12760869	cg01207473	cg07861180	cg22798223	cg06918918	cg02915692	cg01082601
cg26704293	cg03819134	cg05000994	cg02053678	cg15026998	cg07641807	cg03469682	cg02705958	cg01860370	cg22363368	cg20790618	cg07889505	cg07447431	cg00403955	cg19207017	cg23640231	cg18810342	cg23317607	cg04714110	cg27203983	cg04124606	cg14761019	cg03469682	cg16963852	cg05985303	cg26232308	cg19538115	cg10342447	cg08856118	cg02377544	cg03646329	cg01709589	cg25476565	cg07889505	cg14994060	cg05265730	cg21707187	cg22928386	cg01589580	cg07447431	cg25762679	cg02453013	cg00775119	cg22007237
cg26708123	cg08121755	cg01430241	cg16597391	cg22801134	cg04690998	cg21518089	cg08612570	cg22714094	cg18270378	cg02830202	cg01555661	cg04113200	cg12253931	cg03232620	cg07969497	cg13207326	cg21227771	cg12691994	cg03739955	cg16832275	cg25971727	cg21518089	cg00541638	cg14417891	cg25813936	cg25010788	cg20450336	cg03447800	cg22737624	cg12872238	cg05810731	cg14016236	cg01555661	cg19321437	cg16811988	cg04924696	cg14091713	cg22501608	cg04113200	cg14337027	cg02419362	cg04135144	cg18679504
cg26708220	cg05477457	cg12822074	cg20663376	cg21739530	cg07674503	cg07747963	cg03591420	cg18510056	cg26083180	cg21127079	cg02150354	cg19709468	cg22344793	cg09955012	cg26674943	cg03828160	cg09990962	cg08297751	cg00779763	cg23503517	cg25203481	cg07747963	cg13485564	cg08702941	cg16095440	cg13045134	cg01571735	cg14533874	cg13031251	cg16637019	cg12614702	cg09657963	cg02150354	cg03381704	cg03759948	cg12145026	cg11184697	cg03715846	cg19709468	cg20527270	cg12397274	cg27309392	cg03453431
cg26709285	cg06613738	cg13982956	cg09920072	cg02273436	cg18990292	cg02305765	cg14216734	cg09794131	cg05880248	cg02943290	cg00316839	cg02570981	cg07075347	cg26272623	cg13732582	cg02772711	cg13842556	cg25605313	cg24548265	cg19653282	cg16376379	cg02305765	cg13927504	cg00549574	cg00398276	cg15055553	cg24932457	cg04075675	cg12179011	cg18559901	cg18552939	cg10399929	cg00316839	cg11898009	cg13476664	cg05856321	cg02363677	cg01969311	cg02570981	cg18296036	cg03839794	cg07152582	cg18292394
cg26711406	cg24121069	cg20497120	cg18995558	cg27481555	cg05886367	cg13954667	cg14504269	cg05876425	cg14855519	cg07913430	cg09321684	cg10150813	cg06130322	cg24549608	cg21265427	cg12194898	cg25442487	cg00048370	cg01583969	cg23398487	cg16290522	cg13954667	cg25077868	cg08754004	cg06435363	cg15686474	cg17300275	cg04983296	cg16319691	cg17789193	cg08002151	cg07989221	cg09321684	cg26992600	cg18665594	cg09017928	cg10982443	cg16598679	cg10150813	cg27655168	cg23364711	cg12917790	cg19794013
cg26714230	cg13944838	cg15470102	cg06799422	cg05163330	cg15872458	cg11519930	cg06489289	cg23298047	cg09944398	cg26823290	cg13898762	cg27661394	cg26364899	cg04529938	cg00945234	cg08784874	cg17393083	cg19516754	cg08151983	cg26835568	cg24663798	cg11519930	cg05027972	cg12093060	cg24131671	cg20211778	cg00012576	cg03669367	cg24740868	cg04025582	cg24175649	cg11912239	cg13898762	cg22347212	cg25498107	cg06710937	cg01873087	cg23610154	cg27661394	cg25943876	cg12526869	cg17054060	cg09427998
cg26724975	cg08529345	cg20778600	cg05064925	cg00574958	cg03803789	cg15917625	cg25558617	cg09557462	cg04371726	cg06363692	cg01001959	cg16568256	cg12972233	cg21517121	cg23599110	cg22057240	cg16681157	cg00996847	cg13751216	cg19298400	cg03607573	cg15917625	cg27405732	cg26242755	cg20447655	cg06353345	cg19751789	cg00758915	cg07033202	cg15952370	cg03331695	cg05648629	cg01001959	cg12582003	cg19457237	cg11379081	cg24171047	cg20352402	cg16568256	cg13272546	cg20067272	cg01729717	cg22163280
cg26726230	cg03299824	cg12884495	cg23520688	cg10140454	cg12512771	cg26677288	cg02828687	cg20596493	cg15526535	cg19934294	cg18646240	cg07911361	cg26516200	cg26871350	cg12323274	cg26034769	cg24475517	cg04100843	cg26613361	cg17589866	cg02068981	cg26677288	cg12226006	cg16405492	cg07042007	cg02602182	cg12116288	cg21602614	cg23435915	cg17066349	cg02789515	cg07840446	cg18646240	cg21646955	cg11849673	cg17298275	cg03016385	cg12961784	cg07911361	cg15799267	cg05769505	cg07744616	cg14553895
cg26732615	cg02179438	cg26913446	cg06573143	cg16163756	cg12453687	cg06367149	cg24370357	cg12518410	cg21837192	cg15050093	cg26457272	cg24800655	cg24599205	cg19589800	cg17921412	cg02350535	cg19005955	cg08975445	cg15614573	cg04391205	cg01847596	cg06367149	cg22836359	cg18759102	cg03157182	cg09053081	cg10813980	cg26390598	cg00645049	cg21192468	cg12224508	cg17795695	cg26457272	cg20792408	cg11906444	cg02004499	cg04734394	cg05018835	cg24800655	cg21900624	cg14849855	cg03179447	cg06874144
cg26750742	cg10604851	cg08338641	cg24562669	cg09121695	cg20225999	cg19930737	cg21540588	cg16929199	cg05965392	cg04156889	cg15733882	cg17368808	cg10830145	cg27592925	cg18389933	cg20271300	cg27634344	cg11474135	cg13128531	cg18638769	cg21379546	cg19930737	cg00023001	cg00389552	cg06623227	cg00061629	cg18170348	cg05740959	cg15919066	cg11008866	cg17511731	cg01568919	cg15733882	cg12397274	cg10060499	cg21880156	cg14513804	cg27301033	cg17368808	cg02638458	cg15189793	cg27290274	cg25101863
cg26751304	cg12542656	cg08479532	cg24110050	cg12606911	cg04069927	cg17520215	cg04658543	cg21831931	cg20479688	cg19627549	cg06281680	cg07923686	cg03723510	cg00267694	cg08000301	cg04486648	cg15727409	cg18124907	cg07378350	cg01910330	cg04308443	cg17520215	cg17050097	cg03729204	cg17274953	cg02367723	cg04817238	cg03093230	cg05167973	cg12492345	cg09480190	cg04006133	cg06281680	cg02631286	cg25978025	cg24046475	cg20724184	cg10663765	cg07923686	cg16005939	cg08342194	cg12959079	cg22226131
cg26751356	cg13966752	cg02324432	cg25497399	cg26783057	cg07645228	cg05726600	cg12129796	cg11678461	cg27261733	cg02773050	cg13370412	cg12071888	cg19978181	cg05185504	cg16400798	cg03441493	cg02696327	cg22712983	cg27128011	cg21076680	cg09938275	cg05726600	cg01603549	cg19411922	cg26391786	cg19155932	cg13020386	cg22134162	cg04783231	cg07648238	cg14141102	cg06680397	cg13370412	cg19904058	cg03716984	cg02524205	cg06318386	cg15867728	cg12071888	cg01445307	cg12250421	cg06354695	cg14086826
cg26755097	cg07936950	cg19259111	cg09137125	cg16565913	cg23654401	cg05804220	cg23521140	cg23948240	cg14587335	cg02520816	cg00585901	cg01244015	cg18924324	cg06334238	cg22488797	cg14720319	cg13485564	cg16918905	cg21960840	cg08446187	cg07876051	cg05804220	cg06550177	cg22711082	cg19083459	cg20663376	cg18958693	cg08496601	cg12883279	cg10306780	cg07654934	cg17478979	cg00585901	cg13613044	cg02496423	cg14949922	cg14146148	cg11471507	cg01244015	cg24399122	cg19418458	cg01108445	cg22398616
cg26756979	cg19290410	cg12079279	cg22748815	cg08967938	cg26516200	cg26682986	cg14631333	cg02002551	cg09729182	cg16101008	cg01439876	cg07537739	cg22264930	cg19082131	cg24157171	cg10526888	cg26325286	cg03638905	cg26999154	cg00094734	cg05116452	cg26682986	cg06881914	cg26253898	cg04973837	cg06003986	cg07895437	cg26419962	cg00737264	cg14523898	cg03278726	cg17818061	cg01439876	cg13359161	cg19545560	cg07780887	cg27071152	cg17108141	cg07537739	cg20518511	cg14675881	cg14448891	cg13228636
cg26757722	cg23683800	cg19998137	cg00620024	cg03607951	cg15555463	cg06443034	cg15998406	cg26137940	cg15111360	cg14608581	cg22682567	cg04243822	cg02370923	cg01174843	cg12156887	cg15642854	cg12251508	cg12930930	cg14071179	cg13977827	cg06516800	cg06443034	cg26924392	cg04588051	cg08635822	cg00963998	cg13518833	cg21320793	cg01178099	cg00029931	cg21211367	cg08002791	cg22682567	cg08704539	cg17607024	cg00323457	cg14560110	cg24352561	cg04243822	cg09936799	cg10174816	cg18811621	cg13169968
cg26758986	cg10018862	cg03663556	cg22221831	cg01009664	cg25533993	cg22660171	cg15696038	cg17718728	cg08018585	cg16802159	cg01115389	cg04714110	cg26683252	cg16963138	cg12664938	cg12554268	cg09163745	cg19731286	cg16810342	cg19493242	cg05139301	cg22660171	cg07210774	cg03935729	cg01869765	cg17668981	cg08853285	cg16481170	cg15737123	cg26506212	cg10426370	cg11043571	cg01115389	cg04914894	cg02864732	cg08817443	cg01899542	cg17008556	cg04714110	cg26801383	cg07330288	cg16087679	cg08710597
cg26760589	cg15548198	cg02033124	cg14120436	cg02130133	cg24384195	cg18637238	cg05334363	cg15230273	cg16185299	cg25572459	cg19426955	cg18527241	cg13931925	cg21860846	cg15973075	cg06805513	cg00543364	cg06915915	cg12624805	cg19864972	cg17681516	cg18637238	cg18767412	cg01142676	cg10498097	cg06691250	cg26469244	cg11133732	cg25220063	cg02188048	cg11601254	cg05740045	cg19426955	cg05088151	cg13199429	cg21819984	cg15652212	cg10036840	cg18527241	cg03652676	cg21180513	cg07649586	cg10632525
cg26762347	cg04371212	cg27501723	cg23913421	cg06687640	cg14712531	cg02071579	cg18633600	cg01193690	cg02949186	cg14957660	cg17210933	cg00630724	cg08251025	cg17853057	cg21188820	cg14197071	cg10600889	cg17007339	cg04352534	cg22322381	cg01480180	cg02071579	cg19893585	cg03162823	cg26491818	cg07470512	cg11026333	cg10451760	cg13337731	cg26843324	cg00636942	cg03854796	cg17210933	cg08616663	cg07165260	cg13741548	cg25556752	cg14834143	cg00630724	cg04039555	cg07353006	cg12563935	cg10334121
cg26764250	cg03562911	cg06176650	cg13745832	cg17553286	cg14578677	cg05560333	cg14989661	cg23141632	cg11595270	cg22232504	cg24504300	cg01308202	cg21303011	cg08348649	cg04234597	cg22452230	cg00158454	cg02819256	cg03326215	cg20790618	cg12059848	cg05560333	cg16141290	cg27357918	cg13293514	cg00661399	cg01750019	cg21535580	cg15050093	cg26950400	cg07676709	cg05840573	cg24504300	cg05290300	cg26639076	cg02912158	cg02837536	cg02746110	cg01308202	cg13313813	cg22367872	cg26807107	cg09363733
cg26764980	cg07462756	cg25233672	cg05343159	cg03048372	cg08319999	cg12901574	cg02700106	cg19305545	cg05726239	cg27219972	cg15646463	cg08202720	cg07446674	cg10055655	cg07178945	cg04853218	cg03473518	cg10616902	cg02773050	cg19215110	cg12955127	cg12901574	cg05740254	cg18884555	cg23156371	cg17277939	cg05337743	cg10662479	cg04238548	cg11293764	cg19457237	cg20669834	cg15646463	cg11787508	cg05030405	cg20139706	cg03817774	cg12802310	cg08202720	cg02787917	cg02762475	cg16408970	cg21821329
cg26770464	cg27502296	cg22044840	cg19936016	cg00995520	cg08730245	cg17263206	cg07186199	cg25494480	cg09254101	cg26103845	cg11723077	cg03148858	cg06662568	cg22160185	cg23821914	cg15489196	cg07510230	cg02735962	cg12372547	cg26651950	cg21759500	cg17263206	cg07174097	cg21376109	cg18787802	cg23254045	cg10431481	cg13136655	cg08607018	cg11273176	cg26632409	cg23750206	cg11723077	cg12955084	cg14600987	cg05509609	cg18771553	cg12636169	cg03148858	cg12156287	cg25968076	cg05701478	cg19196401
cg26777456	cg04648480	cg18219250	cg27236629	cg09427605	cg03213374	cg01635310	cg14602622	cg01718447	cg09368188	cg25220990	cg08723064	cg05143735	cg25266629	cg08224563	cg17060964	cg20677986	cg27078591	cg22386583	cg24306585	cg20271300	cg16026103	cg01635310	cg05672616	cg23838231	cg25053301	cg17315500	cg14775423	cg09909221	cg19083007	cg03359666	cg01037496	cg14757661	cg08723064	cg11605835	cg14843888	cg14746118	cg25072949	cg14175748	cg05143735	cg00299972	cg14003853	cg15990658	cg18884741
cg26777760	cg14687118	cg11311053	cg19702779	cg04029027	cg08102516	cg14976447	cg16672562	cg27266176	cg16899280	cg11554605	cg20432211	cg13818127	cg21975377	cg16940942	cg02995271	cg06783548	cg03842291	cg17383727	cg23175583	cg05740522	cg09120873	cg14976447	cg13645300	cg12602405	cg10950297	cg20395789	cg05493407	cg24105685	cg10659805	cg25727671	cg09761247	cg07741184	cg20432211	cg08351100	cg06079963	cg08963265	cg21902245	cg00758915	cg13818127	cg23119380	cg18742441	cg06671623	cg02707071
cg26777836	cg01244270	cg09526164	cg05213296	cg00133624	cg12362118	cg19955019	cg07857331	cg14989164	cg02553039	cg25733272	cg19684783	cg06906555	cg18301891	cg17477273	cg07682547	cg00458754	cg08299521	cg26275986	cg15948377	cg21670828	cg03239925	cg19955019	cg25571060	cg10453419	cg27524988	cg25887619	cg04677227	cg00352417	cg04592413	cg23902114	cg27402091	cg18731327	cg19684783	cg10973146	cg07968685	cg11469098	cg11684541	cg16387532	cg06906555	cg25169733	cg01804836	cg20696451	cg09985802
cg26783057	cg04518342	cg27169860	cg14549524	cg00479827	cg14742615	cg22510376	cg27227497	cg24675150	cg17522907	cg05648303	cg16894263	cg07835424	cg08673225	cg19992190	cg24714106	cg20764275	cg08265308	cg14769786	cg25427172	cg11868461	cg15262242	cg22510376	cg21253459	cg08401628	cg11838688	cg14709691	cg02353165	cg16700025	cg23971170	cg14671357	cg02329038	cg18789918	cg16894263	cg18576957	cg01073572	cg03278611	cg14457472	cg17479100	cg07835424	cg07553475	cg11165752	cg05875700	cg16325777
cg26783404	cg26335127	cg06319475	cg05787063	cg06569117	cg05687149	cg19889066	cg15601264	cg04025150	cg02626129	cg04675306	cg16219583	cg13516209	cg07139301	cg04192393	cg24154325	cg14373660	cg08482837	cg02273889	cg15474769	cg02713352	cg07320941	cg19889066	cg16949923	cg22056755	cg05128194	cg13414654	cg04833011	cg01019600	cg02452435	cg18473137	cg19816059	cg00070383	cg16219583	cg25110106	cg01065697	cg06777732	cg14224444	cg21666367	cg13516209	cg02539591	cg08431931	cg22276227	cg19551589
cg26784011	cg08531890	cg10994249	cg06469229	cg07534194	cg19626138	cg16792160	cg00834923	cg24764979	cg01008164	cg06148974	cg15940569	cg05788681	cg03905487	cg23801885	cg13935577	cg01518131	cg07817024	cg23543766	cg26108690	cg02335656	cg21601919	cg16792160	cg05994244	cg06840106	cg13311607	cg10780778	cg02976366	cg05911774	cg10860308	cg12350474	cg06906435	cg01568522	cg15940569	cg02152631	cg25555068	cg19980771	cg02583589	cg24850535	cg05788681	cg16289210	cg13148263	cg18944653	cg07347128
cg26784682	cg21912556	cg12311837	cg26900686	cg12284769	cg08284263	cg04072597	cg25649889	cg13989102	cg27565899	cg27355713	cg25604547	cg21254939	cg07929406	cg00332126	cg10982443	cg02801277	cg17174980	cg03087610	cg19661030	cg00458505	cg07405810	cg04072597	cg17001703	cg05435390	cg12909479	cg21727129	cg07395806	cg13359998	cg01223086	cg25852925	cg04279689	cg07939587	cg25604547	cg04496895	cg09725439	cg03992069	cg13620034	cg05145898	cg21254939	cg26011713	cg19393677	cg08943714	cg26086468
cg26789064	cg13732582	cg20621313	cg22078710	cg26928789	cg26928789	cg12236164	cg02886838	cg04063945	cg09513990	cg21015470	cg06538334	cg18757941	cg06539717	cg09529093	cg08235161	cg19332075	cg10306780	cg00716040	cg00018261	cg00018261	cg06830500	cg12236164	cg26876664	cg23056703	cg01287132	cg21149266	cg11992375	cg15693668	cg02522936	cg06834235	cg25443851	cg06249604	cg06538334	cg10188897	cg14871604	cg11520843	cg24081640	cg09300348	cg18757941	cg25652029	cg23834895	cg17109283	cg23860337
cg26789888	cg26154534	cg07274137	cg14422315	cg21174750	cg01987702	cg20821314	cg22130673	cg06217406	cg13927832	cg09663836	cg06699564	cg18128298	cg15288800	cg00101602	cg11667086	cg08961287	cg11088682	cg19821872	cg09427644	cg20076516	cg25644095	cg20821314	cg07088950	cg07373578	cg01452452	cg23960088	cg22495726	cg26653990	cg12969193	cg18085787	cg04837280	cg26739230	cg06699564	cg07319528	cg16128892	cg03760457	cg05509777	cg05817845	cg18128298	cg23754918	cg05872808	cg06211375	cg08327394
cg26791399	cg20372230	cg06818142	cg05276155	cg14254748	cg11558551	cg21376090	cg13119578	cg26682580	cg00157034	cg05889642	cg08821738	cg05872236	cg14463790	cg02999781	cg27271738	cg10862468	cg13550079	cg14625581	cg06914505	cg16603374	cg22014972	cg21376090	cg13629358	cg13154614	cg12491115	cg23696593	cg19510180	cg08573687	cg04285033	cg17384889	cg24071177	cg05414241	cg08821738	cg06233503	cg02524983	cg19344315	cg04243401	cg20512044	cg05872236	cg20994254	cg01215118	cg23095743	cg18789685
cg26793720	cg19583265	cg10532833	cg09792881	cg19444735	cg11835347	cg13806966	cg06633543	cg11114873	cg20915632	cg11456838	cg13315147	cg19153095	cg13904562	cg20161965	cg09054333	cg24824842	cg13932794	cg18143824	cg19925849	cg24067652	cg00377916	cg13806966	cg26207245	cg20469507	cg00532411	cg20351189	cg06528228	cg00698908	cg20541870	cg08717632	cg20966754	cg10374402	cg13315147	cg10299383	cg22874255	cg19598416	cg08608126	cg22558685	cg19153095	cg16899498	cg04774597	cg00863378	cg18259342
cg26793903	cg20910746	cg03700230	cg02331910	cg24539779	cg04139184	cg06346667	cg23117647	cg25836567	cg04041976	cg22079057	cg04858586	cg12049992	cg11779440	cg13496862	cg00388871	cg03906014	cg01602621	cg18549688	cg23484208	cg17637342	cg05313918	cg06346667	cg01263942	cg19030814	cg19900371	cg02504734	cg10834205	cg12961607	cg03272642	cg05462236	cg04751009	cg10880973	cg04858586	cg06939792	cg13944838	cg05093999	cg16108684	cg13072112	cg12049992	cg06679694	cg25205946	cg19027255	cg06778844
cg26795333	cg23995605	cg10205928	cg02206767	cg25593948	cg09014626	cg05738715	cg08699631	cg08393070	cg24979167	cg20780180	cg09991946	cg07313720	cg18588024	cg10241183	cg23346622	cg27640794	cg06080729	cg19307406	cg12263679	cg03846881	cg05421149	cg05738715	cg02755131	cg01942776	cg00479986	cg04806571	cg14635303	cg07783843	cg25630838	cg15161667	cg00221650	cg01655548	cg09991946	cg00186529	cg06093412	cg25323709	cg07124972	cg17328514	cg07313720	cg15467085	cg10153733	cg22260508	cg16651900
cg26799209	cg07303450	cg15997518	cg22400015	cg02190928	cg09601514	cg01908462	cg23204096	cg09820321	cg08801446	cg01550348	cg08939052	cg10192198	cg18025409	cg10914292	cg08856242	cg05996512	cg05620710	cg02438026	cg05290899	cg22234930	cg26088599	cg01908462	cg23680518	cg11661914	cg25832180	cg26757820	cg26046204	cg00863007	cg20514061	cg21486470	cg22525581	cg13323489	cg08939052	cg24899558	cg15074690	cg21540621	cg00055986	cg26880239	cg10192198	cg21518268	cg18391610	cg22692868	cg06044105
cg26800915	cg00147819	cg00727310	cg04878000	cg25210936	cg13976375	cg23975810	cg06136573	cg11178863	cg09837037	cg11815984	cg01082229	cg07704627	cg07289306	cg21010298	cg18450931	cg16204066	cg14601312	cg10933003	cg23616527	cg10919522	cg02235529	cg23975810	cg04544498	cg17466795	cg13011999	cg03588325	cg03727202	cg03720605	cg00101728	cg19764096	cg26796873	cg04864755	cg01082229	cg25483741	cg01420254	cg16804603	cg13962170	cg06354975	cg07704627	cg08938793	cg21468939	cg02921617	cg00677334
cg26804772	cg13830619	cg03705894	cg17227257	cg25127852	cg25969122	cg17499941	cg19730972	cg03347018	cg14189391	cg02605292	cg03819134	cg20908789	cg27198824	cg14970569	cg12162138	cg23603036	cg08199953	cg03118604	cg23214760	cg17036062	cg02284273	cg17499941	cg21491240	cg20187173	cg01664727	cg06502659	cg07570470	cg20410995	cg00714725	cg04955791	cg05062676	cg12578211	cg03819134	cg17474422	cg14460470	cg03946442	cg14411518	cg13016553	cg20908789	cg12777520	cg15617545	cg01564343	cg04990202
cg26811372	cg23718917	cg12683813	cg21676440	cg19453991	cg02712464	cg06366792	cg04131468	cg01162104	cg13891702	cg16474696	cg22339902	cg04963480	cg23753006	cg10433819	cg17634781	cg04067517	cg05107535	cg06873461	cg14317609	cg14840351	cg11376706	cg06366792	cg07229767	cg17958516	cg01796225	cg05153345	cg09469682	cg16410962	cg06918474	cg21871038	cg19928377	cg05746014	cg22339902	cg19091403	cg13804377	cg22382805	cg22143274	cg14230719	cg04963480	cg11097541	cg01564135	cg09033577	cg15033140
cg26814075	cg02051616	cg08119295	cg09414673	cg09552548	cg16355945	cg24127639	cg06672160	cg03604322	cg08395108	cg09845379	cg10201390	cg06789550	cg09798801	cg10288510	cg11871739	cg21195462	cg25072733	cg04656451	cg09766820	cg01241836	cg23418591	cg24127639	cg04289036	cg19547972	cg26268019	cg10498502	cg22488256	cg06437740	cg01720176	cg05446138	cg14587335	cg24363858	cg10201390	cg21011403	cg03879320	cg08303146	cg26931498	cg19882268	cg06789550	cg04728402	cg16389901	cg11118422	cg23549902
cg26814396	cg21254939	cg05935584	cg21723903	cg16371229	cg08348649	cg24493737	cg23724738	cg06638827	cg25058482	cg08678314	cg12525543	cg01466576	cg20054157	cg01550828	cg16752400	cg20229931	cg23534593	cg13389502	cg04947801	cg10365984	cg08221830	cg24493737	cg13783653	cg14107822	cg21854228	cg10864200	cg05825073	cg18129805	cg00257271	cg12892506	cg14391923	cg17167852	cg12525543	cg11736020	cg11186706	cg09359103	cg15815114	cg16385330	cg01466576	cg13912930	cg26786476	cg08726417	cg20880080
cg26818573	cg02829743	cg15714599	cg00178897	cg22804236	cg04327675	cg01215343	cg14673618	cg22541679	cg13078894	cg02319972	cg02188048	cg26835302	cg02247178	cg05365121	cg18127481	cg15170964	cg07041999	cg21289795	cg21209022	cg06666008	cg02121529	cg01215343	cg26202753	cg00710180	cg11940149	cg13115683	cg26675753	cg22492099	cg05408403	cg07747616	cg01668271	cg08129583	cg02188048	cg02315096	cg13857811	cg23514324	cg24516106	cg04256466	cg26835302	cg18208842	cg00907842	cg09461005	cg25232786
cg26818625	cg15202102	cg02486855	cg06847624	cg01642521	cg19168249	cg17598339	cg17087698	cg07682645	cg01361555	cg12565636	cg12709057	cg10385382	cg13727691	cg24606701	cg15219228	cg14961598	cg23189410	cg01160692	cg03607220	cg10017293	cg23395165	cg17598339	cg20814095	cg08311646	cg00685614	cg07287030	cg09775312	cg08298085	cg26871372	cg04746792	cg17614974	cg07441518	cg12709057	cg06833110	cg06231362	cg01215118	cg07804470	cg06821828	cg10385382	cg03654299	cg12737514	cg12533748	cg14040131
cg26821681	cg14838600	cg24947212	cg00689340	cg05211790	cg06013494	cg23039250	cg13732895	cg01420688	cg20092892	cg13748267	cg11026555	cg01557798	cg10277365	cg17425014	cg06808498	cg07838270	cg26020513	cg04333575	cg09868780	cg23783862	cg15169829	cg23039250	cg03225093	cg23829990	cg16585333	cg01796225	cg12436738	cg04337854	cg05627365	cg08711530	cg01994014	cg13702536	cg11026555	cg13735819	cg24699146	cg00024086	cg05343159	cg06588605	cg01557798	cg23712855	cg23152772	cg14459668	cg08992499
cg26828599	cg12485185	cg11143674	cg13902110	cg03173528	cg20697025	cg04513912	cg02493602	cg08076125	cg04659689	cg25799589	cg12417438	cg05116002	cg23767318	cg07201475	cg19609502	cg04754076	cg02534659	cg07465387	cg22527791	cg19508367	cg04510459	cg04513912	cg22817647	cg04493000	cg05774915	cg01295339	cg13832669	cg17737014	cg19894382	cg16700576	cg21516162	cg14824921	cg12417438	cg15916160	cg13012494	cg15670241	cg11723766	cg09084885	cg05116002	cg07276379	cg20603106	cg26100083	cg20097219
cg26833652	cg10366178	cg11950754	cg00572089	cg18974117	cg23627062	cg16620392	cg27137389	cg05927742	cg15203632	cg07924363	cg11787522	cg26522239	cg25707745	cg27199599	cg23610041	cg04728310	cg06609498	cg23752000	cg16824643	cg05390307	cg08296831	cg16620392	cg14186336	cg21785034	cg18245230	cg26268145	cg23661466	cg14067873	cg17280106	cg12163407	cg23710748	cg02485328	cg11787522	cg17818432	cg18825015	cg16519587	cg10257302	cg18265887	cg26522239	cg03909472	cg13943217	cg15156367	cg01233934
cg26835302	cg06911354	cg16984522	cg13634242	cg02524983	cg10985914	cg10515131	cg13496041	cg19863592	cg13817083	cg00216138	cg07458308	cg04850731	cg05875410	cg02570643	cg27300028	cg14804181	cg03311684	cg14115325	cg04599965	cg08313893	cg14789818	cg10515131	cg02076355	cg14276379	cg12796028	cg23099839	cg00877619	cg23978657	cg01330280	cg00191758	cg21545862	cg09802835	cg07458308	cg25588389	cg14970569	cg01873087	cg14072027	cg10536534	cg04850731	cg17609680	cg12586718	cg24883664	cg27665146
cg26836204	cg15459780	cg06317209	cg17742947	cg08410613	cg07857792	cg23786806	cg15278109	cg18304448	cg02958014	cg11911286	cg05695959	cg25596754	cg04977834	cg05783039	cg07250758	cg24573207	cg02912937	cg07493197	cg13114921	cg20839149	cg16922658	cg23786806	cg27131953	cg09741912	cg06011323	cg23139609	cg20441894	cg15327787	cg09305680	cg10914899	cg12977548	cg18956355	cg05695959	cg06444025	cg07881817	cg05100268	cg27551227	cg16097191	cg25596754	cg25886479	cg21374754	cg12067261	cg20739013
cg26837192	cg26643967	cg13923696	cg02274366	cg26310551	cg10502324	cg11878331	cg17329886	cg24109790	cg03522132	cg09765463	cg09744420	cg26717041	cg25000623	cg18805164	cg27313642	cg17787387	cg21156276	cg18758889	cg17123338	cg26169783	cg07967723	cg11878331	cg18236571	cg03763874	cg20731167	cg21983531	cg23726566	cg07453440	cg03517379	cg18126630	cg24287362	cg10909192	cg09744420	cg04198091	cg14708940	cg26598831	cg05891572	cg03947026	cg26717041	cg14100973	cg22836605	cg20972049	cg23123731
cg26837962	cg02734505	cg26055747	cg21691166	cg09266093	cg22027204	cg14081465	cg14468055	cg15149205	cg00378658	cg05480730	cg25236484	cg04924185	cg02638458	cg25270201	cg15212369	cg09141450	cg19497750	cg24603113	cg04913250	cg18684142	cg22688815	cg14081465	cg04672275	cg24446242	cg25574812	cg09240001	cg00909514	cg15810415	cg19885057	cg24852319	cg07328317	cg06489418	cg25236484	cg26031046	cg08083251	cg24076965	cg10730370	cg20655220	cg04924185	cg18936620	cg01677628	cg09256716	cg07974719
cg26839512	cg22848598	cg12911732	cg26010218	cg13639451	cg03130910	cg18653451	cg14447077	cg00627029	cg13539545	cg27270412	cg05964935	cg01825295	cg14326671	cg25205946	cg17471527	cg10818284	cg27509967	cg00764796	cg07931391	cg08059778	cg07835424	cg18653451	cg22275278	cg17552357	cg01558040	cg08328777	cg14020146	cg00271873	cg20764275	cg07344627	cg18307783	cg04401986	cg05964935	cg00685614	cg01991530	cg17917970	cg18172829	cg21159768	cg01825295	cg25427172	cg06417478	cg02452491	cg08202754
cg26840755	cg26893699	cg07151117	cg05403817	cg24508426	cg04097334	cg23725583	cg10174170	cg23637124	cg27023360	cg06454084	cg03216043	cg11793332	cg04248271	cg16594779	cg09786202	cg23600624	cg13338084	cg08791347	cg27175024	cg14601621	cg25537245	cg23725583	cg16630482	cg05891083	cg14705099	cg14317639	cg14102988	cg03290530	cg26655004	cg08837037	cg24667115	cg02094500	cg03216043	cg01969701	cg21274274	cg11703777	cg23052826	cg19683410	cg11793332	cg17866778	cg17307558	cg24479776	cg04126261
cg26841013	cg16240162	cg17036641	cg22730004	cg12082302	cg18553223	cg09287629	cg25731428	cg05719164	cg01294808	cg22954978	cg07575466	cg00201779	cg16172099	cg09110634	cg25366140	cg13471521	cg16328033	cg17907003	cg11717507	cg26376241	cg01839565	cg09287629	cg06982473	cg10253929	cg09702096	cg08028452	cg14576322	cg07611000	cg12156154	cg01733439	cg10901368	cg13918312	cg07575466	cg13399816	cg20648827	cg05740959	cg16349616	cg16043651	cg00201779	cg23954206	cg17210933	cg19792099	cg17847520
cg26841647	cg21597595	cg15756114	cg16940012	cg03021496	ch.6.107549394R	cg13777717	cg04930858	cg19554555	cg17797591	cg06007201	cg13742526	cg18120446	cg04373435	cg21105875	cg05509701	cg16431713	cg21781979	cg13019491	cg09610569	cg17740541	cg03936135	cg13777717	cg13606829	cg20970886	cg21372571	cg20216309	cg22978384	cg19579913	cg06332173	cg13765957	cg11697120	cg19718309	cg13742526	cg09115646	cg06650256	cg17204993	cg18150339	cg25081977	cg18120446	cg27659049	cg05015495	cg19781117	cg16191009
cg26842034	cg11008866	cg13077484	cg10904986	cg01029568	cg22928386	cg09318122	cg25313930	cg06544877	cg08473330	cg20351495	cg14695497	cg08263140	cg14214586	cg18275647	cg25487404	cg26301565	cg03455746	cg10414350	cg22340508	cg16586104	cg13746740	cg09318122	cg22267947	cg10503992	cg26948870	cg05772125	cg05088704	cg16053334	cg26172504	cg07283816	cg26476630	cg08380252	cg14695497	cg12726354	cg15822394	cg18533201	cg05821046	cg14262035	cg08263140	cg14243895	cg12042187	cg07861603	cg05549773
cg26843750	cg01828474	cg15843691	cg26244646	cg01687558	cg01807748	cg17370195	cg00423030	cg21269781	cg06319919	cg08530632	cg15297220	cg08253164	cg13590336	cg25677261	cg01727145	cg05375065	cg14583999	cg18133012	cg24441899	cg02502704	cg20683765	cg17370195	cg06431415	cg24553058	cg11523290	cg17632937	cg03457781	cg13487918	cg08900316	cg04003582	cg05405872	cg19251656	cg15297220	cg21929564	cg02184281	cg20631820	cg14344749	cg27256066	cg08253164	cg21476494	cg17934775	cg12804283	cg16200879
cg26844077	cg19856593	cg02632314	cg01245268	cg13001289	cg23204968	cg27168737	cg06041466	cg14197923	cg06099431	cg00238283	cg01267532	cg26883840	cg12874792	cg19911179	cg12073779	cg25378003	cg23551720	cg11214889	cg15611151	cg20441606	cg12609140	cg27168737	cg23677243	cg07799395	cg05418877	cg25815024	cg07037019	cg11921111	cg12788878	cg26987928	cg00164678	cg03951662	cg01267532	cg16091952	cg14964336	cg20674067	cg03558222	cg09134205	cg26883840	cg17274024	cg14850477	cg12754854	cg09825309
cg26846424	cg24246628	cg19971289	cg14486338	cg22249789	ch.10.119748781R	cg02009088	cg25006194	cg25437411	cg23696472	cg02037475	cg11801842	cg21899942	cg25536787	cg03348466	cg22476269	cg13766816	cg27615468	cg17036458	cg15048430	cg20077602	cg24340572	cg02009088	cg00634642	cg11589139	cg01506130	cg01120132	cg18094781	cg26207017	cg10950661	cg04675919	cg02131674	cg21475097	cg11801842	cg05013696	cg19840763	cg03517379	cg07855575	cg27092191	cg21899942	cg06538336	cg22464151	cg05433657	cg00513941
cg26848718	cg05501509	cg02270765	cg24044762	cg05053979	cg10180415	cg21227325	cg15532640	cg13733410	cg07135614	cg01801603	cg19845715	cg19230867	cg14295915	cg18196709	cg05895507	cg12084392	cg27152208	cg14853974	cg02958915	cg08559364	cg13851904	cg21227325	cg08601357	cg25300234	cg24760819	cg26207245	cg03957547	cg14260889	cg21535462	cg08685714	cg17611074	cg16663142	cg19845715	cg00988050	cg09853648	cg02168303	cg13525013	cg14395298	cg19230867	cg15964611	cg22599514	cg16243606	cg09170207
cg26849637	cg23291886	cg24314564	cg12541454	cg10275766	cg03049782	cg25121292	cg10585371	cg14029489	cg17421991	cg19230025	cg19094243	cg14994060	cg15693572	cg13145528	cg25961432	cg18959966	cg12115991	cg01157280	cg24511534	cg06506080	cg16481280	cg25121292	cg20731167	cg06697380	cg00494287	cg26549701	cg22753888	cg11542394	cg06934774	cg22817042	cg08327960	cg02677198	cg19094243	cg23523668	cg23448998	cg24153916	cg16617243	cg06374811	cg14994060	cg04072597	cg16208084	cg18537001	cg21187770
cg26851570	cg01285926	cg14626259	cg00060374	cg23752752	cg18808929	cg03274368	cg19656415	cg16684117	cg00650953	cg01457778	cg06207120	cg05446860	cg06638827	cg00311883	cg11947493	cg24861444	cg09767076	cg26621088	cg08848171	cg22078179	cg04002235	cg03274368	cg14716686	cg24029096	cg18440824	cg26871959	cg24034459	cg12647861	cg16655791	cg01379344	cg18158859	cg01259156	cg06207120	cg08168768	cg16549027	cg01135464	cg01081168	cg11879577	cg05446860	cg20693190	cg23651495	cg22855968	cg06628000
cg26852723	cg03123709	cg15497249	cg25129097	cg10389032	cg19456451	cg07230959	cg24136340	cg19523085	cg27553926	cg26682103	cg23371754	cg03565081	cg02612270	cg07075026	cg02534850	cg02431972	cg13776285	cg03647861	cg19418525	cg09584702	cg16426714	cg07230959	cg16400631	cg02485328	cg09773756	cg01883777	cg13872831	cg01026009	cg27305735	cg11336382	cg15891991	cg15044041	cg23371754	cg26077099	cg00965330	cg12105899	cg08426898	cg23552977	cg03565081	cg01577414	cg11322797	cg10870587	cg17334937
cg26855801	cg00777315	cg12713960	cg05573306	cg18344930	cg16457797	cg19393677	cg09299053	cg17200161	cg08227583	cg24361265	cg20905413	cg07052568	cg10808195	cg26467809	cg20333696	cg10784273	cg23916896	cg22663859	cg02904064	cg09007236	cg05872808	cg19393677	cg16227251	cg01983725	cg01930478	cg10113760	cg22298208	cg01858698	cg01487661	cg20780119	cg21074766	cg14210094	cg20905413	cg17563034	cg16578825	cg02830187	cg26833538	cg18435000	cg07052568	cg20653018	cg19865237	cg05112987	cg25650256
cg26858890	cg16637019	cg13818424	cg02282631	cg07231451	cg16248515	cg19253850	cg02574464	cg23483656	cg24297049	cg04822278	cg11230940	cg13828440	cg18019132	cg01014615	cg26369133	cg20592766	cg10045446	cg03080336	cg00642359	cg15145767	cg13663116	cg19253850	cg07258897	cg09392827	cg19901381	cg21896766	cg11589567	cg14062261	cg19930885	cg01035815	cg25894019	cg14104626	cg11230940	cg20361924	cg13796687	cg20742389	cg08272572	cg14442890	cg13828440	cg13330671	cg00414384	cg14814331	cg20848921
cg26862247	cg00473416	cg26522946	cg00589850	cg07857792	cg12857702	cg08621447	cg12485926	cg14350382	cg06202737	cg14016187	cg06245711	cg08126211	cg07444408	cg24685134	cg07153665	cg27444940	cg16421653	cg26780705	cg00727483	cg14235846	cg07984365	cg08621447	cg03576039	cg07506055	cg21137943	cg07150255	cg01426195	cg02698615	cg18888655	cg09898978	cg14088282	cg26581504	cg06245711	cg19308663	cg02579620	cg08645737	cg11365983	cg24347741	cg08126211	cg13232664	cg05870108	cg04504627	cg03065165
cg26863534	cg04907664	cg19604703	cg10574494	cg20608783	cg01579765	cg05810170	cg16303918	cg24662961	cg16579981	cg08644973	cg19096475	cg17527404	cg10292584	cg24389217	cg10274606	cg12850078	cg22160448	cg20373544	cg18421710	cg18560551	cg05974274	cg05810170	cg17571782	cg15400671	cg06201393	cg14501977	cg06385227	cg15708127	cg12485185	cg03688409	cg14417784	cg08576308	cg19096475	cg12840245	cg24674024	cg19257537	cg22277847	cg01786466	cg17527404	cg12984580	cg16675054	cg11925263	cg23986158
cg26864714	cg25144893	cg21204522	cg00976453	cg09780180	cg12655375	cg18465484	cg00073794	cg07000467	cg02773151	cg09330885	cg04131969	cg11998141	cg24700222	cg05806018	cg09141939	cg13204538	cg19238394	cg19211853	cg01124132	cg25885038	cg00843634	cg18465484	cg23786209	cg01363198	cg03191504	cg16659284	cg07855083	cg02095003	cg16596604	cg12526869	cg07481320	cg20454002	cg04131969	cg21237687	cg15418221	cg04302178	cg18837542	cg27615468	cg11998141	cg24859937	cg16036046	cg01030747	cg22229039
cg26870725	cg21764190	cg25192855	cg05940691	cg20452212	cg09248694	cg00164949	cg25296938	cg00955911	cg25947619	cg05279513	cg05039004	cg23241781	cg20686479	cg16315447	cg22958090	cg20015269	cg24738311	cg14189391	cg03730533	cg15687600	cg05573381	cg00164949	cg12313149	cg08906309	cg07016276	cg12436377	cg06911121	cg23595826	cg01900066	cg24536782	cg06958563	cg00349608	cg05039004	cg00631329	cg05806018	cg05452887	cg13237021	cg23834765	cg23241781	cg14029489	cg10067523	cg00299558	cg02468821
cg26871372	cg21001198	cg04322162	cg11357746	cg04592706	cg21939215	cg03311684	cg10068793	cg06805513	cg15703773	cg26757722	cg17939889	cg25503888	cg10170049	cg00603890	cg06448705	cg04317640	cg02032561	cg02458516	cg07075347	cg19611193	cg16311536	cg03311684	cg01445307	cg18588441	cg17159473	cg22395765	cg20120218	cg17592148	cg25244476	cg19247654	cg04376185	cg12230728	cg17939889	cg06495631	cg04855977	cg25165659	cg15487498	cg13241003	cg25503888	cg21851534	cg05127178	cg16386425	cg20893180
cg26874634	cg11902811	cg05163268	cg15409587	cg26251098	cg06794581	cg24402300	cg26999775	cg25502144	cg16894263	cg21557668	cg01815567	cg15281710	cg24690231	cg05837905	cg22658758	cg00634642	cg26022183	cg03277049	cg04493908	cg13917614	cg03287519	cg24402300	cg18221016	cg16056164	cg13773570	cg23461615	cg23409168	cg16940942	cg24044762	cg16243644	cg16510200	cg27197651	cg01815567	cg27181468	cg16617243	cg07564979	cg05682128	cg05780139	cg15281710	cg23125200	cg13909661	cg06648709	cg22296585
cg26874872	cg22076941	cg27106290	cg23060390	cg22792910	cg03548415	cg06952752	cg16295676	cg20587808	cg01374735	cg05716726	cg00399450	cg24146518	cg19998150	cg26055062	cg18129282	cg13783653	cg00658082	cg02198625	cg22558291	cg14958265	cg09563922	cg06952752	ch.1.620704R	cg00130947	cg22684008	cg05017639	cg24126967	cg11314684	cg22077361	cg07616828	cg09571972	cg03554749	cg00399450	cg05993643	cg16752652	cg18095675	cg13030332	cg02246609	cg24146518	cg10078829	cg13551505	cg00405825	cg20173011
cg26876974	cg23732024	cg12137928	cg11287660	cg10705800	cg01999076	cg27302675	cg10106639	cg17778867	cg03871460	cg22213445	cg02351381	cg19127840	cg10902396	cg24426405	cg15669228	cg16320329	cg20236089	cg09788586	cg15410343	cg07612923	cg03650608	cg27302675	cg10069155	cg02799934	cg01819759	cg17569032	cg13080029	cg09772831	cg05647859	cg22956922	cg05257898	cg21431832	cg02351381	cg18239431	cg03188948	cg15465642	cg23053537	cg18833329	cg19127840	cg01379263	cg17910931	cg07187723	cg12547807
cg26877596	cg06379435	cg17384647	cg11247615	cg18297736	cg04890607	cg08375396	cg06678468	cg06985880	cg03499234	cg26943189	cg02146340	cg10606127	cg27642428	cg12210457	cg12426652	cg17243643	cg25908030	cg13549303	cg24309739	cg16779580	cg10289177	cg08375396	cg01898377	cg18426477	cg16091162	cg05207834	cg13425422	cg21932800	cg00233307	cg12273319	cg24769295	cg01976810	cg02146340	cg26628476	cg19052272	cg05031521	cg03386595	cg17796461	cg10606127	cg07726241	cg26837644	cg21021448	cg01161877
cg26880297	cg10512745	cg14457782	cg01622006	cg13187188	cg18690729	cg04790097	cg05671385	cg22351510	cg01410359	cg09934926	cg03625415	cg13205528	cg10203610	cg23279522	cg02331910	cg08602188	cg05308504	cg11311843	cg16204757	cg06196314	cg00859478	cg04790097	cg12704708	cg09741519	cg06475673	cg02626129	cg19980771	cg17203703	cg11046421	cg25753473	cg20212912	cg06838584	cg03625415	cg11685316	cg23894948	cg01061391	cg02858960	cg06658147	cg13205528	cg17587997	cg08580254	cg07504718	cg18525312
cg26880445	cg04704531	cg09173768	cg22369703	cg20641465	cg15052890	cg06076277	cg24023258	cg12480034	cg12067292	cg23642827	cg23218559	cg04105342	cg24693287	cg26499089	cg27610821	cg09419444	cg17264513	cg20941528	cg05242815	cg21334598	cg03098589	cg06076277	cg01110839	cg06070625	cg03914397	cg26980954	cg24135939	cg04342295	cg06513359	cg25316484	cg16119772	cg20297544	cg23218559	cg13815872	cg22666517	cg20415053	cg04901835	cg20446948	cg04105342	cg00842549	cg25513635	cg24307601	cg12676803
cg26880735	cg25082710	cg18470455	cg21587238	cg18870258	cg25007705	cg23709617	cg01400685	cg18794854	cg05824990	cg09740875	cg10869581	cg02002258	cg22817042	cg15364850	cg04582254	cg11655243	cg25601040	cg22077481	cg17921080	cg20373012	cg06041068	cg23709617	cg03610228	cg20389063	cg06577241	cg02067022	cg12600858	cg12010476	cg09666011	cg01993478	cg20925811	cg16845548	cg10869581	cg11779440	cg21839331	cg13803688	cg00631329	cg18766475	cg02002258	cg16761390	cg09163005	cg10747192	cg24870340
cg26881307	cg00426486	cg02535060	cg09941406	cg00767010	cg11721610	cg09015246	cg04136379	cg14235846	cg04290346	cg05132118	cg11983196	cg08602861	cg00227584	cg24906819	cg14638840	cg02544257	cg07147350	cg09304803	cg07363416	cg21860045	cg16647921	cg09015246	cg04254167	cg27040115	cg17434634	cg15622619	cg26599630	cg26590811	cg06048354	cg21697667	cg26120340	cg12307237	cg11983196	cg21990700	cg18087559	cg13675050	cg03359362	cg08874821	cg08602861	cg00512872	cg10869581	cg07716603	cg18817831
cg26883434	cg07495027	cg14259208	cg00424354	cg10496659	cg21440776	cg21686812	cg06104914	cg21045636	cg02443626	cg20387392	cg21647182	cg27097542	cg09328349	cg23680067	cg04593531	cg22355031	cg04011135	cg17504394	cg06416685	cg26102475	cg21074656	cg21686812	cg08729686	cg16204717	cg04156293	cg21113446	cg07451928	cg04212081	cg02188048	cg15727188	cg11933693	cg10981178	cg21647182	cg26992245	cg06802812	cg04302192	cg22044840	cg07326602	cg27097542	cg24703660	cg14247287	cg05172061	cg00258480
cg26883974	cg17830308	cg10589443	cg13518992	cg01960534	cg23949574	cg16487237	cg23877497	cg16772023	cg17394649	cg08595782	cg20648827	cg17446896	cg22734086	cg12110437	cg18090970	cg09231482	cg13984492	cg19403029	cg06575065	cg15403968	cg20997320	cg16487237	cg25226555	cg10976968	cg14019323	cg10634551	cg12776754	cg02274705	cg17990771	cg11407612	cg26977936	cg15910686	cg20648827	cg19075787	cg05376895	cg04715503	cg10213875	cg03991547	cg17446896	cg26097573	cg17885542	cg06395414	cg25385366
cg26885268	cg07211768	cg25998794	cg13916459	cg24607398	cg14279361	cg01384111	cg18181891	cg17133972	cg01093088	cg07859753	cg15971157	cg11092416	cg02625138	cg03322057	cg01626493	cg18265887	cg01589255	cg09643136	cg18732172	cg13541713	cg17612680	cg01384111	cg26690511	cg06932415	cg21745307	cg10717149	cg08633697	cg27398401	cg19948393	cg04139465	cg24769628	cg11578532	cg15971157	cg05289983	cg24434800	cg23914842	cg08418670	cg04712895	cg11092416	cg09727277	cg13809095	cg26099899	cg01692968
cg26888153	cg23192736	cg26335578	cg21711214	cg19871597	cg25172243	cg17031727	cg07823099	cg01023672	cg17545346	cg04652496	cg10078829	cg17052041	cg11252310	cg01093786	cg21312148	cg00752874	cg02829601	cg07682037	cg05775658	cg08070725	cg27301343	cg17031727	cg11318342	cg05590451	cg09333481	cg20244327	cg00169373	cg06836772	cg24524379	cg19273101	cg02627455	cg12718582	cg10078829	cg25984524	cg26883472	cg13786083	cg09669354	cg15732107	cg17052041	cg19249231	cg18104242	cg11655867	cg00311984
cg26891211	cg10930308	cg05999324	cg19089201	cg05601063	cg05109065	cg11258404	cg09548718	cg26947450	cg24979288	cg16202600	cg04978078	cg16761096	cg05589489	cg13489005	cg08719515	cg21797452	cg16091895	cg04098763	cg21198550	cg05184682	cg08867933	cg11258404	cg07212541	cg02402882	cg25326491	cg03904042	cg11185753	cg07910525	cg17078427	cg04717802	cg07328796	cg11857997	cg04978078	cg26913306	cg18480129	cg19441691	cg03778207	cg22771999	cg16761096	cg03596280	cg04854098	cg25829488	cg12530994
cg26896569	cg18806716	cg10454327	cg27416412	cg06202276	cg11118962	cg09252999	cg03172098	cg07908870	cg13861126	cg15554126	cg25444839	cg17218154	cg23039195	cg12302621	cg01664727	cg08972081	cg16957940	cg14091208	cg17347682	cg25962358	cg16138161	cg09252999	cg04073934	cg16713727	cg14642298	cg23725454	cg14507088	cg14445012	cg04704856	cg13275603	cg18220816	cg05967389	cg25444839	cg05441830	cg12968701	cg00487142	cg03122511	cg18728025	cg17218154	cg05553829	cg09944012	cg07061426	cg22283653
cg26906629	cg26348514	cg05705335	cg12297590	cg18521362	cg25341032	cg02850602	cg03874601	cg16827475	cg19859323	cg13775751	cg12163407	cg04772025	cg16530177	cg05359518	cg03048654	cg12976081	cg26907889	cg02459042	cg16034168	cg16175941	cg16961816	cg02850602	cg27325255	cg22856324	cg23686123	cg26251325	cg06079062	cg07497520	cg26119746	cg21657265	cg06367647	cg15929363	cg12163407	cg15807314	cg05177544	cg06772067	cg06754984	cg25151532	cg04772025	cg08059778	cg03909356	cg02297709	cg05009111
cg26915329	cg07679948	cg05223760	cg13148544	cg02283643	cg06064964	cg00599163	cg25308322	cg27600205	cg03447366	cg04119852	cg03731646	cg04218880	cg11324650	cg19778236	cg26287345	cg22714668	cg23197405	cg01122167	cg00431187	cg12250581	cg16520519	cg00599163	cg16429439	cg08080145	cg20161655	cg04415008	cg12828075	cg07464212	cg22266211	cg27474223	cg12466613	cg17210938	cg03731646	cg13530039	cg06220755	cg10491452	cg23219748	cg14793596	cg04218880	cg07691152	cg06495803	cg19900050	cg04902669
cg26926612	cg09236434	cg04586456	cg00910015	cg16579981	cg23778363	cg20348196	cg03208983	cg17898329	cg17809748	cg11692191	cg02925367	cg05483021	cg00681103	cg01812305	cg14563637	cg09417547	cg04208666	cg12939390	cg05947181	cg07737503	cg11303988	cg20348196	cg14038009	cg26075408	cg03828076	cg00347563	cg06754532	cg06086177	cg02099878	cg02204261	cg25277809	cg17622855	cg02925367	cg21471580	cg08786860	cg04746792	cg26761744	cg01224657	cg05483021	cg19478500	cg07825508	cg11293764	cg12166610
cg26927190	cg00139317	cg19081101	cg23197939	cg18173474	cg13510054	cg06493930	cg18443559	cg11193635	cg09182455	cg22137471	cg25063710	cg09788843	cg05376185	cg09747633	cg16202734	cg13446906	cg21678813	cg06142351	cg17127329	cg08663085	cg00970558	cg06493930	cg17520681	cg09871265	cg05036032	cg14493742	cg12593176	cg19928955	cg06277657	cg19380675	cg17271974	cg06631184	cg25063710	cg23968383	cg04832325	cg01178063	cg20848291	cg14300823	cg09788843	cg05871254	cg27647054	cg14290576	cg04474832
cg26928789	cg08593141	cg07912337	cg12451631	cg02032299	cg23804620	cg26928789	cg01815567	cg10544031	cg04066019	cg27092594	cg12033075	cg11836236	cg08081156	cg03767353	cg22009488	cg27268352	cg16515238	cg10591771	cg01098320	cg10749994	cg06699564	cg26928789	cg09275704	cg22610655	cg27021999	cg02027945	cg13825574	cg07826058	cg02367850	cg16221895	cg23217463	cg16726039	cg12033075	cg16171281	cg12935118	cg00142683	cg09460641	cg24630419	cg11836236	cg25693302	cg02320784	cg02637882	cg16647921
cg26928877	cg09053536	cg02485328	cg01581084	cg19789047	cg27236490	cg08616061	cg03819134	cg19358493	cg16856833	cg06590662	cg23302570	cg18865112	cg04136490	cg24478129	cg26004707	cg16162590	cg19961480	cg16565528	cg21968515	cg08577046	cg01925738	cg08616061	cg26837192	cg10785153	cg15130532	cg13777759	cg13157793	cg11284842	cg18503031	cg08095654	cg16627090	cg01394884	cg23302570	cg25319067	cg25366404	cg05399244	cg04896048	cg19199204	cg18865112	cg14931884	cg17498624	cg10055580	cg06431864
cg26929272	cg21634944	cg03730533	cg26030804	cg27499850	cg18456803	cg02122927	cg18538138	cg13301003	cg23486142	cg27485084	cg12308054	cg20481312	cg25548157	cg08667600	cg00661523	cg17339488	cg11157838	cg20270653	cg20495737	cg22310744	cg03349373	cg02122927	cg19022966	cg24088496	cg17344055	cg25026237	cg24486707	cg13962347	cg26951340	cg15819717	cg17614582	cg19997946	cg12308054	cg22852845	cg09196081	cg25053900	cg14232291	cg21910941	cg20481312	cg17207724	cg14142977	cg06231724	cg05529091
cg26929700	cg20616414	cg21811204	cg16798252	cg12109291	cg17943672	cg07005055	cg12697139	cg17094171	cg22255773	cg09293816	cg22620746	cg16406892	cg00890049	cg05627696	cg03385495	cg15907464	cg20498086	cg25799589	cg27389609	cg12036303	cg15031661	cg07005055	cg10092867	cg00028299	cg14755414	cg18758559	cg13373589	cg24508426	cg03395558	cg15198729	cg10776643	cg03187668	cg22620746	cg07973095	cg01062269	cg25858008	cg17572800	cg18503052	cg16406892	cg09748975	cg23493872	cg05907577	cg02971581
cg26937434	cg08906309	cg06349050	cg11028201	cg07153588	cg00603890	cg17222685	cg08258403	cg06893389	cg13559306	cg10055097	cg27452922	cg18770231	cg12822074	cg26234774	cg13283765	cg13663390	cg24347720	cg08708961	cg20074774	cg14171514	cg01305745	cg17222685	cg04493740	cg09468836	cg25228422	cg05703211	cg14770293	cg21238257	cg00619470	cg13805951	cg25402895	cg14934253	cg27452922	cg18371052	cg23297872	cg17033281	cg08500138	cg14909329	cg18770231	cg26744682	cg25498107	cg01883155	cg02044879
cg26937943	cg22369786	cg19949948	cg08126875	cg03884082	cg04176246	cg16559708	cg16200879	cg13050070	cg03283235	cg05609780	cg13338734	cg05476522	cg08305942	cg00698413	cg17202781	cg21194115	cg20902566	cg24336989	cg15479427	cg00083188	cg24645447	cg16559708	cg26117265	cg12810152	cg12987059	cg27135915	cg07339236	cg13675050	cg22923514	cg21670708	cg11637682	cg00937012	cg13338734	cg11230435	cg01152897	cg22550229	cg04725041	cg12746947	cg05476522	cg23840219	cg10806236	cg16347928	cg04314361
cg26938676	cg14082886	cg08128361	cg15207968	cg12968685	cg04565201	cg21440339	cg21087260	cg14230696	cg20114113	cg04642165	cg17056186	cg09760728	cg10881225	cg21715751	cg17852507	cg04065885	cg00055529	cg11174786	cg11655243	cg04193779	cg13711424	cg21440339	cg21100077	cg09194815	cg19514725	cg24003560	cg18929217	cg17980977	cg16608652	cg09460553	cg09518195	cg10161888	cg17056186	cg06422757	cg10575170	cg26646867	cg16570917	cg08550523	cg09760728	cg19181162	cg01133779	cg15549821	cg16312972
cg26946092	cg10746936	cg12972705	cg08782022	cg15873123	cg08617833	cg07134045	cg25406442	cg12254291	cg10203610	cg09365002	cg03780733	cg14517390	cg04734712	cg09978401	cg14871932	cg17951713	cg12165338	cg02969500	cg06675660	cg02819992	cg27532955	cg07134045	cg06489418	cg04466840	cg21637033	cg13818424	cg07147958	cg03607220	cg16629288	cg12481479	cg01911846	cg22972858	cg03780733	cg00304388	cg02032561	cg00936342	cg02636348	cg17123338	cg14517390	cg09703824	cg16783314	cg04153563	cg15319576
cg26951340	cg24520538	cg26966828	cg13707793	cg03957481	cg00612751	cg06627334	cg19378416	cg20041366	cg08265308	cg24902339	cg07590529	cg02916102	cg02319354	cg10171829	cg22896354	cg11229543	cg16567137	cg08145262	cg13030786	cg26416887	cg26556385	cg06627334	cg16097380	cg00776405	cg21710451	cg04961582	cg01210307	cg17533951	cg00899160	cg18011253	cg11584098	cg06266189	cg07590529	cg01572696	cg00029931	cg05424879	cg22955140	cg19812706	cg02916102	cg09059250	cg03887211	cg27506262	cg02388788
cg26951888	cg23112192	cg08324703	cg02495823	cg06931444	cg01467417	cg04886934	cg17342469	cg14129775	cg23350350	cg10208777	cg26569309	cg10926487	cg25143990	cg05765804	cg08586366	cg02416822	cg10539274	cg07822777	cg03786043	cg25711558	cg04139465	cg04886934	cg26053526	cg07056626	cg14282656	cg13702222	cg11659475	cg15840891	cg10780191	cg11596009	cg09552652	cg08661164	cg26569309	cg18030003	cg01857704	cg06626599	cg22519160	cg25891078	cg10926487	cg17658634	cg16998223	cg00307497	cg04678315
cg26952803	cg05359249	cg11234688	cg25906442	cg08870093	cg25471443	cg01629545	cg16449219	cg25889160	cg23653492	cg06849167	cg16751778	cg06104914	cg00430036	cg18693051	cg20641531	cg11777917	cg26400885	cg10753966	cg16785381	cg22736807	cg23490887	cg01629545	cg05156805	cg26959655	cg21853707	cg20814813	cg09495643	cg02188185	cg14071112	cg24606662	cg15517609	cg01917340	cg16751778	cg10991108	cg08806779	cg17846016	cg14020595	cg12689832	cg06104914	cg07674095	cg11182874	cg12736760	cg27085741
cg26953293	cg17395064	cg07121340	cg21885995	cg13185413	cg18320356	cg24674368	cg07009284	cg08584377	cg25302957	cg03765898	cg24512517	cg11173579	cg17810609	cg04017512	cg27539023	cg05895665	cg00084432	cg19178151	cg25228188	cg09066997	cg06606199	cg24674368	cg27065717	cg04837412	cg16782807	cg14746717	cg07865607	cg17025149	cg04388383	cg22655251	cg16450309	cg04243827	cg24512517	cg16239482	cg11684211	cg05222959	cg15646011	cg12623328	cg11173579	cg23782616	cg21389723	cg04969340	cg05328461
cg26955987	cg17548969	cg10359157	cg02694810	cg18081863	cg05323324	cg06805348	cg18413062	cg18444028	cg11183307	cg02068538	cg22151446	cg13453904	cg12845520	cg15308487	cg08431718	cg14775296	cg27268556	cg24221373	cg13657776	cg06016394	cg12198934	cg06805348	cg24156261	cg00995253	cg13156574	cg09360099	cg08810584	cg07859640	cg24964694	cg17660627	cg14502669	cg05863098	cg22151446	cg09140665	cg02644421	cg08842287	cg06597895	cg14781905	cg13453904	cg07718303	cg06368618	cg15604158	cg01205267
cg26961166	cg20669414	cg01445163	cg04579398	cg20591120	cg01356829	cg17053285	cg22432024	cg08066129	cg23686123	cg00646731	cg15262728	cg25143990	cg11439596	cg09610569	cg05827089	cg27292099	cg09229918	cg09547692	cg03405128	cg01973695	cg23103043	cg17053285	cg26726230	cg12802876	cg05472998	cg13515064	cg11857704	cg24491784	cg14507146	cg10986687	cg22176913	cg07492045	cg15262728	cg11827514	cg21135330	cg11975793	cg22795938	cg03389701	cg25143990	cg17759252	cg26505478	cg09884451	cg07301061
cg26963367	cg16562275	cg09355528	cg04850286	cg00438215	cg03241909	cg03983336	cg24598495	cg26090406	cg10495160	cg02135122	cg11554507	cg15872458	cg00566759	cg20597477	cg13601855	cg22202264	cg10167378	cg01730928	cg10709771	cg13956924	cg24573321	cg03983336	cg21607172	cg13476901	cg01801814	cg06441362	cg19889626	cg13613682	cg24842086	cg23682310	cg07989740	cg14572252	cg11554507	cg19053608	cg13512951	cg11802925	cg18103394	cg21703682	cg15872458	cg26478401	cg23958868	cg10660854	cg17034109
cg26966828	cg02938958	cg11945507	cg18558767	cg14368473	cg20079298	cg15536663	cg09958065	cg04657588	cg21787965	cg02501746	cg21664636	cg24828620	cg23620902	cg14332086	cg23139609	cg25371919	cg26155867	cg21863721	cg11179610	cg26521186	cg19940077	cg15536663	cg13931285	cg13332807	cg05607742	cg05128824	cg12510717	cg25301532	cg01958086	cg07173635	cg21230162	cg00682096	cg21664636	cg05360477	cg14961598	cg12744031	cg26236329	cg11628972	cg24828620	cg12064531	cg21127593	cg26459229	cg08407620
cg26978172	cg17824401	cg10733123	cg25984601	cg19700955	cg21302651	cg25821072	cg00028056	cg06918467	cg10144483	cg21011649	cg00650176	cg11584200	cg21750915	cg04084173	cg26303737	cg05515143	cg17444904	cg20403938	cg09740875	cg23092801	cg06968741	cg25821072	cg10411510	cg00364445	cg03982087	cg08865099	cg17926756	cg01424997	cg27391826	cg24783119	cg10930290	cg07347256	cg00650176	cg10450692	cg01794862	cg06215569	cg23394729	cg18917640	cg11584200	cg13800491	cg06481517	cg27450030	cg13480898
cg26980692	cg26190455	cg25283029	cg21036936	cg21735374	cg05848175	cg08447910	cg14399475	cg21922512	cg03280622	cg08623691	cg05187154	cg16408865	cg08154944	cg12004787	cg06492521	cg16368763	cg04009492	cg00510437	cg02101892	cg20041710	cg16196939	cg08447910	cg08208480	cg11713064	cg07396407	cg01878724	cg08478250	cg21805136	cg23150604	cg19689427	cg00652846	cg27631599	cg05187154	cg14106263	cg00818680	cg25084878	cg15709989	cg09931187	cg16408865	cg27224823	cg03631656	cg11649795	cg04185862
cg26981268	cg15800530	cg18165065	cg14160556	cg15423357	cg05707815	cg23097402	cg17554685	cg02432280	cg07834069	cg22682567	cg15609734	cg21520607	cg24563094	cg18888655	cg20550154	cg03862854	cg13797425	cg04919425	cg14243895	cg21055554	cg26942892	cg23097402	cg04337828	cg23088810	cg02391433	cg01986648	cg19846314	cg19724567	cg23978504	cg01410230	cg16532282	cg08864645	cg15609734	cg15028507	cg03401213	cg11062466	cg21347347	cg01131699	cg21520607	cg14480446	cg27617086	cg11858733	cg24425316
cg26985289	cg12105980	cg13733615	cg17614801	cg12179011	cg24332783	cg17573586	cg23951868	cg05758139	cg14639847	cg04497684	cg07443710	cg25580581	cg19879075	cg09850478	cg23873996	cg23681440	cg16264004	cg07311659	cg07366660	cg07136133	cg17666539	cg17573586	cg20627652	cg12776999	cg05105477	cg05903736	cg07464450	cg22332233	cg27077033	cg25730864	cg04560810	cg06906952	cg07443710	cg05392844	cg07974890	cg06829686	cg08260245	cg23263226	cg25580581	cg01577475	cg21729798	cg22665096	cg24846397
cg26985674	cg14737994	cg14993900	cg11844856	cg22606681	cg03883331	cg16707227	cg01892620	cg05539217	cg22777433	cg04511728	cg22506490	cg08555653	cg06976144	cg16945312	cg16755924	cg04193905	cg08822075	cg17924415	cg14162361	cg05184076	cg18557185	cg16707227	cg14495033	cg02593507	cg10287461	cg23721586	cg13483953	cg01022618	cg06443675	cg21644740	cg18520696	cg00706994	cg22506490	cg05109619	cg05130355	cg09090582	cg07759052	cg08284371	cg08555653	cg21011028	cg19066171	cg07433905	cg06586265
cg26986062	cg01035261	cg19269093	cg14804181	cg20174636	cg16171137	cg20609274	cg15950504	cg11521274	cg15046123	cg16468389	cg15958289	cg24551579	cg01274660	cg19821612	cg24896053	cg26570844	cg17119170	cg07513789	cg08421550	cg15745910	cg10199168	cg20609274	cg11750851	cg21585707	cg01684175	cg25987744	cg13191808	cg09508730	cg12580770	cg09357438	cg04909854	cg02595823	cg15958289	cg24508426	cg13697735	cg21994712	cg08642731	cg14590206	cg24551579	cg01768201	cg25772418	cg16319578	cg17365525
cg26986629	cg04890851	cg00924004	cg12449716	cg14702570	cg24225467	cg06931444	cg06311863	cg26590664	cg22368281	cg18973247	cg19856593	cg11835219	cg04875162	cg02469909	cg13166642	cg17658468	cg27517681	cg09896412	cg02353258	cg08323540	cg14448228	cg06931444	cg07118376	cg25226711	cg11847597	cg16751357	cg08166198	cg03929796	cg05370638	cg22223709	cg05601917	cg06556497	cg19856593	cg09120873	cg14753432	cg14720093	cg21649089	cg05575213	cg11835219	cg23447996	cg25075347	cg20181739	cg07980830
cg26987645	cg20731167	cg02194684	cg27605358	cg05730038	cg02902865	cg05715532	cg25972591	cg08026618	cg06735218	cg23768860	cg00695046	cg06615444	cg27449200	cg10328393	cg23521507	cg17509494	cg09846177	cg03759001	cg08356614	cg07991139	cg23306063	cg05715532	cg18109571	cg23686123	cg22002075	cg05317714	cg25478600	cg01165043	cg21480420	cg07013148	cg19391583	cg14288091	cg00695046	cg13574945	cg27291468	cg12140851	cg24125269	cg22150661	cg06615444	cg19800913	cg24044478	cg16831105	cg26055812
cg26992634	cg06984903	cg10622174	cg19416417	cg01057176	cg12478185	cg00950947	cg14620267	cg16881512	cg03595881	cg05598678	cg25835179	cg24530234	cg02238826	cg10099827	cg27017658	cg23609027	cg18757468	cg19005485	cg19039586	cg13360526	cg19692929	cg00950947	cg25209111	cg11002698	cg21182423	cg04922681	cg27454298	cg06797617	cg11148096	cg27558541	cg27098470	cg18044044	cg25835179	cg00792424	cg07108522	cg03352106	cg04340502	cg17608428	cg24530234	cg05542614	cg23264016	cg11641391	cg13051450
cg26994377	cg17540450	cg22366498	cg20908789	cg26839512	cg04225046	cg00832581	cg08509991	cg17810588	cg16124719	cg01997461	cg07971493	cg10467022	cg15526081	cg02395364	cg21145449	cg01347228	cg20833090	cg16001495	cg26283170	cg03573390	cg12486533	cg00832581	cg12883250	cg09910876	cg09102260	cg14719722	cg00669774	cg26064794	cg12809365	cg04675502	cg03303774	cg14737574	cg07971493	cg07896193	cg07541744	cg12589433	cg17468267	cg02371798	cg10467022	cg07717903	cg03665970	cg18718189	cg00610205
cg26995083	cg17799946	cg17247190	cg23330204	cg26198148	cg20608783	cg21816330	cg07980988	cg11224748	cg16227251	cg19299265	cg19200515	cg17863312	cg05573381	cg01881062	cg03255182	cg00270974	cg14459059	cg06430632	cg10473367	cg13984511	cg08493921	cg21816330	cg12627071	cg01399475	cg01543654	cg07595776	cg03657660	cg21140931	cg01799653	cg12364131	cg24126851	cg12268565	cg19200515	cg01477959	cg08817443	cg07944420	cg18184219	cg07179872	cg17863312	cg18180569	cg08800033	cg04360675	cg21195235
cg26995244	cg04436207	cg20028483	cg22847973	cg21238440	cg04337828	cg12649175	cg15818008	cg16530382	cg10119082	cg13833185	cg00993140	cg07059402	cg11881754	cg26418147	cg18023943	cg23664361	cg09553014	cg13546911	cg16605327	cg09416203	cg04188862	cg12649175	cg26267038	cg11664544	cg13384284	cg26504906	cg21332729	cg09099868	cg23180636	cg12288076	cg04491396	cg26677288	cg00993140	cg19574297	cg03235603	cg07752120	cg14645027	cg00436496	cg07059402	cg15734230	cg08998192	cg09451457	cg08553467
cg26996175	cg02469838	cg14435644	cg05224659	cg15583330	cg03952520	cg25105522	cg10825068	cg04763554	cg08265915	cg07775292	cg16119423	cg09349604	cg21281009	cg27304519	cg16170708	cg14391247	cg01910452	cg21231262	cg26015973	cg07222861	cg27427369	cg25105522	cg21225430	cg02362848	cg24450365	cg08119295	cg05185019	cg08847173	cg23733845	cg11207353	cg24240870	cg14411266	cg16119423	cg17508549	cg11779362	cg08718050	cg21129531	cg20203466	cg09349604	cg20577468	cg12419462	cg14307853	cg00813999
cg26998537	cg13906823	cg18061711	cg24759795	cg14654468	cg05825053	cg24527881	cg06341590	cg10111292	cg04816803	cg13070763	cg16281276	cg04651137	cg01330280	cg24100841	cg21380380	cg21875980	cg18983709	cg04089901	cg26815962	cg25663755	cg10372920	cg24527881	cg24394819	cg04025970	cg02242344	cg14399863	cg14947429	cg16626088	cg27517968	cg14512563	cg25685741	cg21148160	cg16281276	cg05954446	cg07799491	cg04419618	cg25206026	cg19727817	cg04651137	cg15329860	cg20290983	cg02466815	cg13698865
cg27000590	cg00510507	cg24345062	cg20934731	cg08932256	cg18417901	cg16527418	cg16680677	cg01073572	cg10835083	cg25475999	cg11674735	cg02489958	cg17929770	cg06098276	cg07515422	cg26158983	cg13572892	cg25670076	cg02938651	cg10070788	cg09803321	cg16527418	cg21869956	cg02017814	cg22058855	cg20576955	cg18924562	cg18948488	cg25968748	cg12241733	cg07174182	cg04961582	cg11674735	cg02329140	cg25662428	cg20011983	cg27334919	cg07723948	cg02489958	cg24302529	cg19382714	cg06388730	cg06629734
cg27002303	cg25103417	cg03080336	cg02401639	cg11101889	cg07807757	cg27273125	cg13333233	cg23054533	cg09696486	cg14173033	cg12955789	cg18084046	cg20417953	cg02102791	cg17425810	cg23055496	cg23969554	cg17179557	cg25799955	cg20609715	cg03496520	cg27273125	cg27622017	cg16930254	cg15793577	cg08360726	cg25147026	cg06098368	cg09180171	cg02305024	cg27363280	cg20073553	cg12955789	cg07525267	cg15582102	cg02978505	cg16066354	cg08301211	cg18084046	cg20973210	cg07333191	cg09981361	cg02620533
cg27005749	cg01514490	cg18385190	cg14100973	cg13990926	cg03152187	cg15620905	cg19907725	cg11856078	cg10364115	cg03668763	cg00298324	cg05707655	cg06027835	cg19119942	cg01720945	cg09971892	cg23523755	cg06294561	cg20743708	cg26972389	cg07239227	cg15620905	cg01195014	cg04133502	cg27386614	cg26255807	cg27426045	cg27355653	cg08665243	cg20894410	cg18428825	cg14834675	cg00298324	cg17841421	cg06876872	cg06438094	cg27391627	cg19780684	cg05707655	cg05093686	cg11870261	cg10558063	cg12479933
cg27014538	cg20954977	cg05352016	cg02045669	cg01564135	cg25538571	cg04224064	cg23201527	cg25106645	cg24884519	cg27407428	cg13287621	cg18843258	cg22998959	cg16617830	cg00175895	cg00561854	cg25018951	cg15587571	cg16731007	cg07828380	cg09651522	cg04224064	cg10706039	cg03420998	cg05355156	cg18867781	cg09728102	cg19617080	cg06744585	cg06913516	cg01990910	cg05318546	cg13287621	cg19085507	cg07989298	cg24534583	cg23532454	cg03177735	cg18843258	cg26110281	cg14228756	cg02002217	cg02760293
cg27016494	cg27292588	cg20114113	cg06213317	cg23028209	cg00307497	cg07101841	cg10581012	cg00764109	cg24428325	cg23786545	cg24622544	cg24536818	cg08378442	cg09480470	cg02689640	cg10115320	cg02611811	cg19744936	cg01466576	cg13126652	cg04830355	cg07101841	cg12861974	cg22027151	cg00541956	cg08089567	cg06266189	cg07923794	cg10249224	cg27634344	cg02337355	cg00071051	cg24622544	cg01963189	cg07939587	cg23299641	cg01472026	cg09163369	cg24536818	cg02090654	cg09242181	cg26700320	cg25077558
cg27017658	cg13983692	cg03271520	cg24882673	cg23061020	cg09668964	cg10956860	cg05624199	cg15647515	cg22830663	cg05166022	cg03952520	cg21123519	cg09363735	cg01716975	cg19887547	cg18958126	cg00478479	cg27326113	cg13134497	cg01511234	cg19392379	cg10956860	cg00424967	cg02639540	cg20347665	cg21510194	cg22726349	cg08222221	cg20340190	cg14633456	cg01627304	cg06256785	cg03952520	cg24375409	cg01760756	cg10208301	cg01055824	cg19033780	cg21123519	cg09156207	cg23756272	cg22195558	cg16177830
cg27023597	cg01742836	cg01696784	cg01260308	cg26561187	cg10167235	cg01017244	cg11769400	cg11494123	cg22531904	cg12611488	cg26505478	cg06613286	cg12160258	cg21634944	cg14442616	cg12842316	cg12813797	cg04972436	cg21480420	cg01418162	cg26645655	cg01017244	cg00993140	cg08862742	cg12646800	cg11875044	cg00173141	cg15145296	cg14557487	cg19528502	cg21105875	cg06289824	cg26505478	cg26674826	cg11329209	cg02035866	cg27303223	cg27609596	cg06613286	cg07914856	cg08823240	cg19668034	cg26349474
cg27023822	cg14207921	cg10859192	cg23898189	cg21164741	cg23623404	cg00212979	cg17536071	cg24395801	cg25928579	cg05928581	cg08903619	cg02170386	cg01627750	cg03114584	cg02550308	cg06624970	cg05036656	cg03283235	cg05407550	cg13702846	cg25631739	cg00212979	cg22655251	cg13219552	cg09006039	cg09065113	cg00142106	cg13606829	cg27355713	cg12451631	cg12177087	cg27522154	cg08903619	cg23323712	cg06163701	cg08164151	cg10628201	cg04921315	cg02170386	cg00458932	cg04415610	cg21708058	cg11199172
cg27025079	cg18618334	cg00878023	cg14621323	cg17344906	cg04552555	cg18198143	cg17486314	cg02598872	cg23296652	cg00634642	cg20116805	cg19570940	cg07266616	cg25077868	cg22442211	cg24597825	cg02638458	cg06858186	cg13925975	cg20477160	cg01330060	cg18198143	cg15513657	cg08493921	cg00256329	cg10163794	cg18809706	cg01508045	cg14260918	cg09297514	cg13428477	cg03996398	cg20116805	cg05725404	cg11829253	cg00215432	cg14720093	cg09391405	cg19570940	cg07762961	cg20970205	cg08565632	cg12060499
cg27027427	cg03048314	cg22129571	cg11750851	cg07921314	cg14557487	cg14003931	cg02951062	cg02271790	cg23214755	cg15572396	cg03839794	cg25119690	cg17537073	cg08640475	cg20232986	cg23256343	cg09510077	cg15833843	cg11487037	cg25384897	cg03909356	cg14003931	cg14925764	cg07990556	cg16621991	cg27305735	cg12232388	cg01537968	cg08015278	cg23495116	cg01450803	cg16867086	cg03839794	cg11498607	cg16679378	cg00358442	cg14833621	cg23524559	cg25119690	cg24636368	cg03190725	cg12732284	cg03466930
cg27039593	cg17820365	cg04688351	cg07906632	cg04929703	cg14725109	cg12111783	cg20576160	cg25077868	cg12280113	cg20668096	cg05294909	cg05928904	cg07474269	cg12165338	cg19888344	cg20155447	cg03294458	cg07595776	cg07455757	cg06786153	cg07486199	cg12111783	cg02904800	cg10014453	cg12804791	cg07908237	cg02204428	cg15740507	cg24140132	cg01382771	cg18701656	cg00411072	cg05294909	cg04830757	cg08214610	cg18434680	cg00603435	cg17218154	cg05928904	cg09571972	cg04139465	cg03988374	cg19176541
cg27042584	cg14579864	cg26736232	cg17174814	cg12309703	cg23261343	cg14230719	cg04248332	cg07827337	cg22951263	cg27020161	cg22332233	cg17104824	cg24495017	cg24627619	cg03290400	cg11211563	cg12000995	cg18557185	cg13291394	cg08813944	cg08549605	cg14230719	cg21943052	cg17333042	cg00778807	cg07410210	cg01403948	cg19916740	cg24828620	cg27176264	cg25323709	cg03103611	cg22332233	cg21173406	cg23921523	cg05656990	cg01104724	cg20282550	cg17104824	cg19586382	cg08909076	cg10794714	cg09975804
cg27044570	cg02545583	cg18759732	cg20457275	cg03714110	cg02395590	cg04904469	cg23759823	cg24460489	cg00364445	cg22912095	cg11898646	cg15813052	cg05146756	cg00993388	cg22749810	cg10949880	cg01830023	cg14588003	cg19255007	cg11769400	cg17514766	cg04904469	cg14556762	cg02956542	cg27380218	cg18689240	cg22553828	cg21222888	cg19182279	cg04770550	cg12390585	cg07069575	cg11898646	cg13248004	cg20573616	cg18941641	cg16681421	cg21045917	cg15813052	cg10024583	cg14298457	cg11394611	cg04322596
cg27047836	cg10399005	cg14414903	cg11368182	cg24495643	cg19631762	cg09096555	cg09542291	cg12150784	cg26852286	cg03046925	cg20559405	cg03748603	cg12213062	cg17439480	cg09060654	cg17329534	cg22474754	cg09599062	cg01747862	cg19850333	cg04077850	cg09096555	cg24530264	cg25198340	cg14228683	cg00790098	cg05953243	cg01757116	cg22179913	cg21367187	cg04145601	cg06379532	cg20559405	cg20395881	cg07095230	cg04287574	cg03102494	cg24293297	cg03748603	cg14288673	cg00089528	cg14518185	cg17033166
cg27051686	cg26375010	cg20326248	cg18350249	cg27099726	cg02346790	cg06492112	cg22512041	cg19135706	cg08244156	cg06216640	cg15248636	cg13888509	cg11166108	cg02533058	cg23891273	cg04061482	cg15110917	cg15648389	cg00039176	cg00903584	cg26720125	cg06492112	cg04189591	cg04623837	cg26063037	cg23948240	cg19897071	cg13569146	cg11346837	cg03873153	cg09169874	cg24781699	cg15248636	cg14349667	cg10663220	cg24276681	cg15481472	cg09635984	cg13888509	cg07355189	cg11323381	cg10515180	cg21801165
cg27052418	cg04245402	cg05293646	cg12901182	cg07973095	cg09227616	cg03066050	cg13453168	cg18117367	cg08148553	cg06352750	cg24082526	cg06419850	cg23094728	cg19486070	cg25611443	cg10263682	cg03893446	cg07828024	cg00375105	cg02628016	cg24083720	cg03066050	cg20340631	cg04444661	cg14095438	cg23290204	cg20842253	cg03108070	cg17326769	cg15034393	cg15369751	cg10116675	cg24082526	cg00928397	cg20780119	cg01099541	cg22531668	cg00387524	cg06419850	cg01074325	cg13606829	cg08448589	cg26523005
cg27053299	cg23883632	cg25530944	cg17222164	cg09957504	cg26820636	cg15851904	cg11211384	cg03087912	cg21771726	cg14313748	cg27090784	cg16397401	cg12091642	cg22606540	cg14422315	cg17248924	cg14983838	cg05618401	cg12783819	cg12020794	cg24427724	cg15851904	cg23736307	cg01116873	cg15277477	cg25300386	cg15520052	cg24020215	cg13301542	cg27100140	cg14533595	cg23017741	cg27090784	cg22078781	cg27499850	cg08466792	cg04112058	cg18954504	cg16397401	cg22373770	cg19831369	cg25535316	cg19360316
cg27056119	cg03355998	cg00698413	cg06666008	cg03576469	cg08952424	cg06092953	cg22367191	cg24500900	cg04092800	cg19859323	cg09285672	cg04468081	cg23037321	cg13545297	cg13326686	cg09481404	cg08208480	cg06538334	cg21209948	cg01991530	cg08089567	cg06092953	cg25587058	cg09129334	cg04351088	cg07550809	cg00826640	cg19598567	cg27225220	cg21473514	cg11362604	cg14397171	cg09285672	cg05690644	cg01461762	cg18882436	cg15344028	cg17149359	cg04468081	cg04481923	cg04136915	cg24134897	cg08711320
cg27057275	cg26515213	cg04096619	cg21419617	cg17579770	cg23586595	cg02826233	cg02344527	cg05830618	cg26313247	cg27302645	cg02107279	cg05767720	cg07881405	cg25449245	cg26400830	cg12361223	cg08920032	cg24161057	cg01781725	cg20243900	cg24074033	cg02826233	cg10727673	cg20543651	cg01406988	cg11750962	cg18505453	cg01734062	cg13982688	cg26502666	cg04228827	cg10485752	cg02107279	cg20828052	cg05343512	cg16725234	cg03181214	cg01934781	cg05767720	cg17239974	cg21692308	cg01693638	cg01369479
cg27059228	cg00864474	cg03196097	cg17515767	cg17009842	cg06755555	cg05386249	cg00535683	cg24797840	cg21732056	cg00431835	cg24605338	cg03487027	cg19718662	cg05636047	cg05087008	cg08494843	cg24560678	cg10371155	cg03825574	cg07718303	cg26663796	cg05386249	cg08660915	cg05068951	cg21197266	cg02001279	cg02508651	cg26468430	cg19016664	cg13608171	cg26611765	cg09851465	cg24605338	cg15700967	cg15109144	cg19055828	cg15494558	cg19767205	cg03487027	cg00962635	cg08801017	cg26006870	cg16603374
cg27060240	cg10297792	cg14615927	cg13960999	cg14123409	cg05878098	cg27128489	cg18527241	cg06154311	cg06922606	cg15182222	cg10134527	cg07264666	cg10145000	cg20951444	cg27039593	cg02326500	cg17099048	cg10087556	cg01046070	cg26121752	cg05707218	cg27128489	cg10095954	cg26407811	cg02527726	cg09318162	cg01433297	cg11553311	cg08671647	cg10750828	cg20712820	cg19876672	cg10134527	cg17266282	cg18634758	cg01864032	cg17008556	cg05578480	cg07264666	cg21678813	cg13857678	cg17212502	cg05202424
cg27069132	cg11413133	cg14210447	cg14632030	cg06532546	cg27098470	cg22768487	cg13995854	cg06732439	cg18358894	cg05543492	cg14243895	cg02711976	cg09180702	cg08398132	cg21977234	cg17718703	cg20597477	cg23906191	cg25109019	cg27051686	cg07588439	cg22768487	ch.11.2757007R	cg12723026	cg11582226	cg25818214	cg14549524	cg13502686	cg06999762	cg04001333	cg27106959	cg07951355	cg14243895	cg07155223	cg05772155	cg24392532	cg22218316	cg09862440	cg02711976	cg27478242	cg13580382	cg19604369	cg25223623
cg27071152	cg06430465	cg01733439	cg14778208	cg00388287	cg05133853	cg24405470	cg00329770	cg04261192	cg18118147	cg10120616	cg24289912	cg05895353	cg03189990	cg12210094	cg03834286	cg01911846	cg15754752	cg15695738	cg15084543	cg25281849	cg11571563	cg24405470	cg07830469	cg02631092	cg21354781	cg01361248	cg25541708	cg10721538	cg14575053	cg02819256	cg26627769	cg09238332	cg24289912	cg16291657	cg13055385	cg15568009	cg22053855	cg06967228	cg05895353	cg01593673	cg27588605	cg18348836	cg22691926
cg27080287	cg18091469	cg10463299	cg16510099	cg22222413	cg10306780	cg18984452	cg09966895	cg23663774	cg03677952	cg18395632	cg17982497	cg15975806	cg24927800	cg08889114	cg15571730	cg20517444	cg04455999	cg00530492	cg22929859	cg04340895	cg24646414	cg18984452	cg16768018	cg16936094	cg11784071	cg03143164	cg18939664	cg25066665	cg22289434	cg24035229	cg00093080	cg17376853	cg17982497	cg24287175	cg12707233	cg06489418	cg25129414	cg24818939	cg15975806	cg23348014	cg16318983	cg07743805	cg01904145
cg27082921	cg12390344	cg20338426	cg09245302	cg06320418	cg05941375	cg05096467	cg14451276	cg25102370	cg22120063	cg11661187	cg20281601	cg14752089	cg27634724	cg08155116	cg05154546	cg15016628	cg22986569	cg27376339	cg17839399	cg14468856	cg06177627	cg05096467	cg22992730	cg06491590	cg24740026	cg13429424	cg15841728	cg05468948	cg16532282	cg11203293	cg08837037	cg24545949	cg20281601	cg08872722	cg01876338	cg19397885	cg09829551	cg01750716	cg14752089	cg01937840	cg14232368	cg09409956	cg03801183
cg27085488	cg18811601	cg12535109	cg05159188	cg15756359	cg13016916	cg05901852	cg05164540	cg16843423	cg22885540	cg04573500	cg01372992	cg07589381	cg04228935	cg00412010	cg05256483	cg17877174	cg25540032	cg12517410	cg25849196	cg04706201	cg10511332	cg05901852	cg01329434	cg26386826	cg00070318	cg21851937	cg16976875	cg03543593	cg18105529	cg22510074	cg25739882	cg00503302	cg01372992	cg10585948	cg00318573	cg21106461	cg16313243	cg13496098	cg07589381	cg23881566	cg22972858	cg27235955	cg16973098
cg27085741	cg14981819	cg18729001	cg19385331	cg13701991	cg23071186	cg07005778	cg26852894	cg18396832	cg24008358	cg19339848	cg18664369	cg18021902	cg10259748	cg22341908	cg10536999	cg15161050	cg18084999	cg01275887	cg05908188	cg13794318	cg20065768	cg07005778	cg00036408	cg16712866	cg04936970	cg27338511	cg22601108	cg14061423	cg07896193	cg21917448	cg18429742	cg02901431	cg18664369	cg19096849	cg22705602	cg26819695	cg03440272	cg17486314	cg18021902	cg17149359	cg15511490	cg13484901	cg04163475
cg27088150	cg11955878	cg13261971	cg18843856	cg24979288	cg12958561	cg25771195	cg03911745	cg21813612	cg03404566	cg22682304	cg20746035	cg11441379	cg26817546	cg14275842	cg13162749	cg17463083	cg18559739	cg00449767	cg17375585	cg00981879	cg11668813	cg25771195	cg17843048	cg20710266	cg26142661	cg23322685	cg08038231	cg10835083	cg21931419	cg25729687	cg01273232	cg13015245	cg20746035	cg10010103	cg01125381	cg17017670	cg04115669	cg18418457	cg11441379	cg00173141	cg07051329	cg20781421	cg27392904
cg27089768	cg00210562	cg00121876	cg08062174	cg22999786	cg24831179	cg04201750	cg22308970	cg21459053	cg26980111	cg03604774	cg27546736	cg04046669	cg18418538	cg13475877	cg17094363	cg24705668	cg17862152	cg13794839	cg07971493	cg25802191	cg07908874	cg04201750	cg03318573	cg04387969	cg27599015	cg06078892	cg01451489	cg23918315	cg19300414	cg09163369	cg03709475	cg02286091	cg27546736	cg00409000	cg20641280	cg01997410	cg16193203	cg05471258	cg04046669	cg04977834	cg26323797	cg01447579	cg03108373
cg27091865	cg19888869	cg22488891	cg01561916	cg24948962	cg25427918	cg13781158	cg17402397	cg07645736	cg18252616	cg17516825	cg16715194	cg10945079	cg18373158	cg22182287	cg27103642	cg23722438	cg18297437	cg26164879	cg00275741	cg19840763	cg09327804	cg13781158	cg27175093	cg02417084	cg07249274	cg09575280	cg02452944	cg09411587	cg24283684	cg26333595	cg03501666	cg27218796	cg16715194	cg21451653	cg20321768	cg05889642	cg05257086	cg17710066	cg10945079	cg16078210	cg20279598	cg18632631	cg16764781
cg27092191	cg11795975	cg20453861	cg19790640	cg07676361	cg21100638	cg25824978	cg07909128	cg14692768	cg02416510	cg06946797	cg11165479	cg16084872	cg03935060	cg20271300	cg19917639	cg20908478	cg11046864	cg11663667	cg04221521	cg07587746	cg00263700	cg25824978	cg23297872	cg02113214	cg26909249	cg23795217	cg21552528	cg05517610	cg04329454	cg04654530	cg05038469	cg04637961	cg11165479	cg07105947	cg16875032	cg10953410	cg10362842	cg08166431	cg16084872	cg12561945	cg11661234	cg26741686	cg08583570
cg27092857	cg10982364	cg15014975	cg26799209	cg08101303	cg06738887	cg13459498	cg09866101	cg25230074	cg17601191	cg01186595	cg00155310	cg18771300	cg24808186	cg02564272	cg19229716	cg00337921	cg12403148	cg06829686	cg23627980	cg07285237	cg10703481	cg13459498	cg13182391	cg19543867	cg24150662	cg07412315	cg08086720	cg02994943	cg08482436	cg16403901	cg19519747	cg05338976	cg00155310	cg03534375	cg23431897	cg19428430	cg01911472	cg04490290	cg18771300	cg06782090	cg25645840	cg02207211	cg09498007
cg27093637	cg13654344	cg03955537	cg02897974	cg10779317	cg19924862	cg00082285	cg22539431	cg15582506	cg03021296	cg00787180	cg12570134	cg06476591	cg19559891	cg27600938	cg14352032	cg19860695	cg26121931	cg02019508	cg07814122	cg23274951	cg15347342	cg00082285	cg23077453	cg21387773	cg14826711	cg24399540	cg19812050	cg16071125	cg17036062	cg17797229	cg23072711	cg05219726	cg12570134	cg23390865	cg20439656	cg13071386	cg03691530	cg00953793	cg06476591	cg13854341	cg26186331	cg17419475	cg21413492
cg27093918	cg20560283	cg26451373	cg19140602	cg19978181	cg13851368	cg10857558	cg06240209	cg10077401	cg05849109	cg08198470	cg02997983	cg05365735	cg06033387	cg08395108	cg21885864	cg17788031	cg14544514	cg06093355	cg10841270	cg14005211	cg03032443	cg10857558	cg09091181	cg08780218	cg12833118	cg13542090	cg20925462	cg15511516	cg01179012	cg02773151	cg08952424	cg02619315	cg02997983	cg09523186	cg15668967	cg26190455	cg13680016	cg03284866	cg05365735	cg13833596	cg26624732	cg13745593	cg12479507
cg27094846	cg25610515	cg05815436	cg01860743	cg14968732	cg23729881	cg12756686	cg12980549	cg27323784	cg19732480	cg11284842	cg24431033	cg23948843	cg08005660	cg14829883	cg25207147	cg10606127	cg24427895	cg09793883	cg03077533	cg15896084	cg16071125	cg12756686	cg01279418	cg10056706	cg06783533	cg13338734	cg21563912	cg00212470	cg24324584	cg22310648	cg25684105	cg23090529	cg24431033	cg04079760	cg03701779	cg16396191	cg25354551	cg01943874	cg23948843	cg02060689	cg00653312	cg19173375	cg00316800
cg27095915	cg06041909	cg26630735	cg02093902	cg10064871	cg23333920	cg21930712	cg09301800	cg25256141	cg11305677	cg21194726	cg13947088	cg21695830	cg21449597	cg16724481	cg06388730	cg20972834	cg16302441	cg06948492	cg16423425	cg12811033	cg14728503	cg21930712	cg04484695	cg07903472	cg04406229	cg04957377	cg09175221	cg00438215	cg27021181	cg22033530	cg00460916	cg23192918	cg13947088	cg14046477	cg01178624	cg27665146	cg27359566	cg16902087	cg21695830	cg22784386	cg06111286	cg22883889	cg16020346
cg27098470	cg19547972	cg07990658	cg03269218	cg25826463	cg00142683	cg00590039	cg06556702	cg21705897	cg23536473	cg22751264	cg22077361	cg19169932	cg13711238	cg08740088	cg00394180	cg21936959	cg23205426	cg00692780	cg19406135	cg13434411	cg06168875	cg00590039	cg09197234	cg24048338	cg18570553	cg22171613	cg21466913	cg05511752	cg14654533	cg02447304	cg18310495	cg00300794	cg22077361	cg08876274	cg17155577	cg10318351	cg06758980	cg00825441	cg19169932	cg25832824	cg22949562	cg01199603	cg01254303
cg27100370	cg03936663	cg01926906	cg18426863	cg03665360	cg25492195	cg16258569	cg10070788	cg25756435	cg17415265	cg04262605	cg19039481	cg11002923	cg20698862	cg18436214	cg15141401	cg27174822	cg19112186	cg26683252	cg12280113	cg04010446	cg07070043	cg16258569	cg27620052	cg13126982	cg11539424	cg24336989	cg09233395	cg11185792	cg14994060	cg09541794	cg14772935	cg07826642	cg19039481	cg25930229	cg08004525	cg00943287	cg27331292	cg13151171	cg11002923	cg07286216	cg06145336	cg06203102	cg08111158
cg27106643	cg03232620	cg14871604	cg22115892	cg11441693	cg21762523	cg10582648	cg27338353	cg00582524	cg08259168	cg02268561	cg09137630	cg08777316	cg02099572	cg00237391	cg25334575	cg12924430	cg06633205	cg20070852	cg04070122	cg16205958	cg01561304	cg10582648	cg06504563	cg08151442	cg03930209	cg19598416	cg01172640	cg17164063	cg16221895	cg06139288	cg21535606	cg10067523	cg09137630	cg21893358	cg02386310	cg24352561	cg02068596	cg04687486	cg08777316	cg14583583	cg08546690	cg12943317	cg16574737
cg27109600	cg01346596	cg13719885	cg08473330	cg08038033	cg15709065	cg02574464	cg09684846	cg05040472	cg07823492	cg27074174	cg21010298	cg04421553	cg26686415	cg25064331	cg08542865	cg03825158	cg19137748	cg23697546	cg16290866	cg21331369	cg13051450	cg02574464	cg18096962	cg19088635	cg18580274	cg08060810	cg23998645	cg09013032	cg00356131	cg23317607	cg05302211	cg05073044	cg21010298	cg25415695	cg09738064	cg15811515	cg01530605	cg17152423	cg04421553	cg14907769	cg07914866	cg04137490	cg10515131
cg27109748	cg22550815	cg05234121	cg26987699	cg22689848	cg07786220	cg01434608	cg06014958	cg24725789	cg14042396	cg24726121	cg01662650	cg07294541	cg26999423	cg18337321	cg17033086	cg08106706	cg26373716	cg03035849	cg06951626	cg12533748	cg24897126	cg01434608	cg09473282	cg22013966	cg24774564	cg22698028	cg27556492	cg08177681	cg07362537	cg04478428	cg08797864	cg13744172	cg01662650	cg24585803	cg27124447	cg20784693	cg25375916	cg24832428	cg07294541	cg22336337	cg01683788	cg05481257	cg26168643
cg27115863	cg22604316	cg09628822	cg10752158	cg24947371	cg21328082	cg00541683	cg18588323	cg19687650	cg27281882	cg20731167	cg17204113	cg06268875	cg03947459	cg10064029	cg17380693	cg25007705	cg13197521	cg03254465	cg15720089	cg05223760	cg01658960	cg00541683	cg25881119	cg13345122	cg05150667	cg11757417	cg02631684	cg18728753	cg22151131	cg12110262	cg14228029	cg18686206	cg17204113	cg25308508	cg15220253	cg27469738	cg14549078	cg20215212	cg06268875	cg11869862	cg02132051	cg07093456	cg10676327
cg27120405	cg22057240	cg04685228	cg27345762	cg13271951	cg03650550	cg25732104	cg14144229	cg08654020	cg18337525	cg02735829	cg09309899	cg21793948	cg01567634	cg04376887	cg12606911	cg21275838	cg27223728	cg03147324	cg03405909	cg00493363	cg09738064	cg25732104	cg02362246	cg02549890	cg05844331	cg07633317	cg18489614	cg12427162	cg08370146	cg10953003	cg04014686	cg01758022	cg09309899	cg00751332	cg19856499	cg16837441	cg27135915	cg11151544	cg21793948	cg00301660	cg16696234	cg15931471	cg02128085
cg27124847	cg04282298	cg16639311	cg14467794	cg06033721	cg26823762	cg25524052	cg15228441	cg09997714	cg02009088	cg06184825	cg27228433	cg25054580	cg12475590	cg10010182	cg10729196	cg21670987	cg16854917	cg19968946	cg23140159	cg04196298	cg08568767	cg25524052	cg05487507	cg20219053	cg26719625	cg18237616	cg06560955	cg18075666	cg17995197	cg21871883	cg03800253	cg12166476	cg27228433	cg23166773	cg11988476	cg17775283	cg24913794	cg01192745	cg25054580	cg02722596	cg03490759	cg26969541	cg26816907
cg27125645	cg20457275	cg26094554	cg12673726	cg07315010	cg11293699	cg07587771	cg14126020	cg27194152	cg10374084	cg06620299	cg26479868	cg02088785	cg14258356	cg25907302	cg08176140	cg26295786	cg01943766	cg16758317	cg25610515	cg00044505	cg01940964	cg07587771	cg26340050	cg00133403	cg16962045	cg08623277	cg13212575	cg22700015	cg06730678	cg23425350	cg17386689	cg18520851	cg26479868	cg24705551	cg18469270	cg09318066	cg21860846	cg02759531	cg02088785	cg10163050	cg11269254	cg02531437	cg25282652
cg27125849	cg18653451	cg21439672	cg03174507	cg18188717	cg11532431	cg11663667	cg15133564	cg13466694	cg04995095	cg17647823	cg19046826	cg24339193	cg02236650	cg22659350	cg02148426	cg22538780	cg27519679	cg04992852	cg03024537	cg20564969	cg13999143	cg11663667	cg21853021	cg26002437	cg23174406	cg21172011	cg24937356	cg13830619	cg02256049	cg11948367	cg19235109	cg08243728	cg19046826	cg21543589	cg02161919	cg15802548	cg19087650	cg08221357	cg24339193	cg16877681	cg27121538	cg01212848	cg03301084
cg27132535	cg03599357	cg24663315	cg06440665	cg14754187	cg20658466	cg27183726	cg18270378	cg19725343	cg04971779	cg25436152	cg04599341	cg07615087	cg24467535	cg26281107	cg13747016	cg27353361	cg00308503	cg12032648	cg26029547	cg22549870	cg18135555	cg27183726	cg12621203	cg06459378	cg04681489	cg00226849	cg02941135	cg17333242	cg18530645	cg17717124	cg14294859	cg22190721	cg04599341	cg15246805	cg24982402	cg18753646	cg06966245	cg20012024	cg07615087	cg20322862	cg22238122	cg02023717	cg14806752
cg27136844	cg03290530	cg11902811	cg10606127	cg18372607	cg00433220	cg07847030	cg03930857	cg16845486	cg17010100	cg04248332	cg04852443	cg07381000	cg11322797	cg18244157	cg24673771	cg04371212	cg14772068	cg13460850	cg10987536	cg06369327	cg21491405	cg07847030	cg02340092	cg22383292	cg24350213	cg09557313	cg25968937	cg21988739	cg13568950	cg26301245	cg14093610	cg01074657	cg04852443	cg14594187	cg14051366	cg16617243	cg12055395	cg10822665	cg07381000	cg08410996	cg03430010	cg24848787	cg19357416
cg27138892	cg06852240	cg15958424	cg07776049	cg01657186	cg21631439	cg00431602	cg18442362	cg06082804	cg00466136	cg15848561	cg16318253	cg05401670	cg08610281	cg14626259	cg06697471	cg17223593	cg16576300	cg06137123	cg09072216	cg17036418	cg00087792	cg00431602	cg12463883	cg25898092	cg02533239	cg22777724	cg11806635	cg09457245	cg12060306	cg10453419	cg11143674	cg12058587	cg16318253	cg24470332	cg04160343	cg10061736	cg05266796	cg11239720	cg05401670	cg14455319	cg03302259	cg15773794	cg02058483
cg27139419	cg15001381	cg05462446	cg08223225	cg10874319	cg23680451	cg19142043	cg24199724	cg22697516	cg12445309	cg01612140	cg21859594	cg14576319	cg02672737	cg13609939	cg14480262	cg02577797	cg26551026	cg27412975	cg19764096	cg15574895	cg21917740	cg19142043	cg02629737	cg21504757	cg14038594	cg19230867	cg00588689	cg18830898	cg20441135	cg15848449	cg14206516	cg01122302	cg21859594	cg26843324	cg07434457	cg04398451	cg17598552	cg01492656	cg14576319	cg00407329	cg06885175	cg25438876	cg08961547
cg27140058	cg19238394	cg22625568	cg27395066	cg26474043	cg01059100	cg25161512	cg11002258	cg25167643	cg00311883	cg15977685	cg25698940	cg12731349	cg24452128	cg13071869	cg17810360	cg16091746	cg16908552	cg11919577	cg06068202	cg05989312	cg13164993	cg25161512	cg07211915	cg26434983	cg17011964	cg17389738	cg08850264	cg04203702	cg04300278	cg24152976	cg24202706	cg05152459	cg25698940	cg14956327	cg09837037	cg09581098	cg10606620	cg01453281	cg12731349	cg09846875	cg07954414	cg13390800	cg02295821
cg27143688	cg09884146	cg25076959	cg18361425	cg01501312	cg25428429	cg00220225	cg24258108	cg22795586	cg03141780	cg26462055	cg16631088	cg09363735	cg19737037	cg06679296	cg16573836	cg16204420	cg09071407	cg10808195	cg06419850	cg11779900	cg21777188	cg00220225	cg00636562	cg21170241	cg06616476	cg12733396	cg21457856	cg19389953	cg13851508	cg14864578	cg18529892	cg18687675	cg16631088	cg13885205	cg08979895	cg05321594	cg09953945	cg20464143	cg09363735	cg13486833	cg03564727	cg26242302	cg07998554
cg27149179	cg00564163	cg19474833	cg01753966	cg22111078	cg23939096	cg11983196	cg27168844	cg01302649	cg18540674	cg16252110	cg01280881	cg00437360	cg23821329	cg16784745	cg07333191	cg18263166	cg17546247	cg10133465	cg19022384	cg04624228	cg08521225	cg11983196	cg11341086	cg06800962	cg27393126	cg08791347	cg13388111	cg18834878	cg12148129	cg16450309	cg19403029	cg04078732	cg01280881	cg19451167	cg03486986	cg03749207	cg15017119	cg10535132	cg00437360	cg04788418	cg18217235	cg15726326	cg14786757
cg27151711	cg08860083	cg21929564	cg05658236	cg00906420	cg17825572	cg16243019	cg15983585	cg26606947	cg21207741	cg10381440	cg01173474	cg11270998	cg22575892	cg02215603	cg11823637	cg22989419	cg13768026	cg17048233	cg06716730	cg05149586	cg00271964	cg16243019	cg12814353	cg19562321	cg02053188	cg24824472	cg00326719	cg06434874	cg11857997	cg16616765	cg24262376	cg01819759	cg01173474	cg05894754	cg25356935	cg02580005	cg08564027	cg00940560	cg11270998	cg17015217	cg23724935	cg22655251	cg01212071
cg27151770	cg23579185	cg25963505	cg11397476	cg05954446	cg17738521	cg16125291	cg18784113	cg11670605	cg10052922	cg06653004	cg13225177	cg05343159	cg13751113	cg00920960	cg14686949	cg04212340	cg12517027	cg03621974	cg14463412	cg06953325	cg16059167	cg16125291	cg07109115	cg08145262	cg15099418	cg06834637	cg18384614	cg20633020	cg03110310	cg16275981	cg13444670	cg12374095	cg13225177	cg01771019	cg04199303	cg18343437	cg25874953	cg17696731	cg05343159	cg25840926	cg12105077	cg05057534	cg05839709
cg27152208	cg15846434	cg17223593	cg00969288	cg07178969	cg25511667	cg23739746	cg12253845	cg18215217	cg20547031	cg03274669	cg03162994	cg27456203	cg12730853	cg02059509	cg00852964	cg18850127	cg23616527	cg06163425	cg16191307	cg17199181	cg20387954	cg23739746	cg09960641	cg06752054	cg05996538	cg04057956	cg12676991	cg06710596	cg04537567	cg11273702	cg15677600	cg22307331	cg03162994	cg15907819	cg16222062	cg00387940	cg01079515	cg20332195	cg27456203	cg10941916	cg03145200	cg21704793	cg23411036
cg27159719	cg10365886	cg27627006	cg18924324	cg15563434	cg12253175	cg07216425	cg26690127	cg17830810	cg06760518	cg07587746	cg11281291	cg18947951	cg27178293	cg26142661	cg02864638	cg19585278	cg25053301	cg20592017	cg20540913	cg26129200	cg11934688	cg07216425	cg19438860	cg04880990	cg16535018	cg24346905	cg26161368	cg25766534	cg20731469	cg24597825	cg17017189	cg03431741	cg11281291	cg03455736	cg21905818	cg15027606	cg19348484	cg08318837	cg18947951	cg22469274	cg16143804	cg06629130	cg20382154
cg27160395	cg01548300	cg26907889	cg07355189	cg03417559	cg05935904	cg03130910	cg16663980	cg02124383	cg22877366	cg19351954	cg01697719	cg15873123	cg20979153	cg17734802	cg02793451	cg10407245	cg12944530	cg04525002	cg04069374	cg02634916	cg18117367	cg03130910	cg09143713	cg07056967	cg22331017	cg26123605	cg10922881	cg02193580	cg24613080	cg26122495	cg25106707	cg22764497	cg01697719	cg22152728	cg21288474	cg01669374	cg23225221	cg18345924	cg15873123	cg23662713	cg10996589	cg03852045	cg01566404
cg27164797	cg14332086	cg10286673	cg07577731	cg12592359	cg05233946	cg19377250	cg23207527	cg25356006	cg15812586	cg00251358	cg23331653	cg09420319	cg00680673	cg02857760	cg06249753	cg25945318	cg00332153	cg09162993	cg06255004	cg06047587	cg18316528	cg19377250	cg03532263	cg00110545	cg19380001	cg07627556	cg07756708	cg20156116	cg26715559	cg05732725	cg27008363	cg05732979	cg23331653	cg13183496	cg15820033	cg18291703	cg09393448	cg14189808	cg09420319	cg05566296	cg09547226	cg24346507	cg05365685
cg27169846	cg06846214	cg26668129	cg20802333	cg15285733	cg01974478	cg11315449	cg22146357	cg05356738	cg02489478	cg19589396	cg08832220	cg10055097	cg07694025	cg24944328	cg17556527	cg13495235	cg09715353	cg22698115	cg16357179	cg12600766	cg23115387	cg11315449	cg14288876	cg21102121	cg00603890	cg03043417	cg14065224	cg12924164	cg09548275	cg12097325	cg04987071	cg10167266	cg08832220	cg26777760	cg02875240	cg25857333	cg27510066	cg07412254	cg10055097	cg14196170	cg18640030	cg03446458	cg26960939
cg27175093	cg09476130	cg09265054	cg08889797	cg25211622	cg04742550	cg23095743	cg11739612	cg07559273	cg09884341	cg23451678	cg08841290	cg14775296	cg20120070	cg15447231	cg24157892	cg13645300	cg00213748	cg07348641	cg16126759	cg27649037	cg14703002	cg23095743	cg10269365	cg21765235	cg06937717	cg16111737	cg07839906	cg01777017	cg09291131	cg13923371	cg15467085	cg14730102	cg08841290	cg25879102	cg22682304	cg15308487	cg16315447	cg07676361	cg14775296	cg18794404	cg06544877	cg15959270	cg00083937
cg27175943	cg18124907	cg01918001	cg06673794	cg20992319	cg20557069	cg13944838	cg09121047	cg07135042	cg21718735	cg27543571	cg12217778	cg26589785	cg02094500	cg17104824	cg25416153	cg01446393	cg09202373	cg07095530	cg17068766	cg08337633	cg01900066	cg13944838	cg03408904	cg07182163	cg01826863	cg07837520	cg04548327	cg26600878	cg04015962	cg05690949	cg00830492	cg27534912	cg12217778	cg27608999	cg27263894	cg14868996	cg10869581	cg19399165	cg26589785	cg03658578	cg03121136	cg21821095	cg25828221
cg27177554	cg13912930	cg19972272	cg00221709	cg24922129	cg06913958	cg08549390	cg12649038	cg09984124	cg14399930	cg02204521	cg03730533	cg09251362	cg25753473	cg04065143	cg27438218	cg02279464	cg14368286	cg00001687	cg17979616	cg09427605	cg10218347	cg08549390	cg10464312	cg14582478	cg14851271	cg23643814	cg12138818	cg05491276	cg25278941	cg04791822	cg02522936	cg18251389	cg03730533	cg03210257	cg21331369	cg07759587	cg02263675	cg12424468	cg09251362	cg22443762	cg07108714	cg11830096	cg16539957
cg27178401	cg25846190	cg19514381	cg18617527	cg21448167	cg11993173	cg09684557	cg26581504	cg06829120	cg06442489	cg01984154	cg10094994	cg14131536	cg15212455	cg17768491	cg08426891	cg21860846	cg06741896	cg19244722	cg20191338	cg16949923	cg02692785	cg09684557	cg15815114	cg27583740	cg22009488	cg11969813	cg13500072	cg17022548	cg25300386	cg07913197	cg14130459	cg20415170	cg10094994	cg12532667	cg02010442	cg04544498	cg09216797	cg03272195	cg14131536	cg15642854	cg20866694	cg09214398	cg08512490
cg27179866	cg14989033	cg03886681	cg18692678	cg25428177	cg25360761	cg10617782	cg19162768	cg17839237	cg15046062	cg11945474	cg07653699	cg14956327	cg17824240	cg19039586	cg18468354	cg01435442	cg12375308	cg01016847	cg04368919	cg26861995	cg02525108	cg10617782	cg08271031	cg06889571	cg22502153	cg10296410	cg19378602	cg02102533	cg05474265	cg25828221	cg00469015	cg03079818	cg07653699	cg04359840	cg23055217	cg09265054	cg23791011	cg06623935	cg14956327	cg14460470	cg14496169	cg11301556	cg24529771
cg27180868	cg06133145	cg08379897	cg17763354	cg06100756	cg07450210	cg27312312	cg12666221	cg03817939	cg24202916	cg04012614	cg03317455	cg25006194	cg07149609	cg21723486	cg17253835	cg26746069	cg19925204	cg11955474	cg01273991	cg27501007	cg25792518	cg27312312	cg13744172	cg21921016	cg08596608	cg19990651	cg09289359	cg03202526	cg13074295	cg17398485	cg02642958	cg14248715	cg03317455	cg03166566	cg14772068	cg26896756	cg04879211	cg11718092	cg25006194	cg12591315	cg17537347	cg08393041	cg16438210
cg27181375	cg03876032	cg16890879	cg01511234	cg08217545	cg21814178	cg06086177	cg14631486	cg22938837	cg19920183	cg23670353	cg09799350	cg17552333	cg17283447	cg08529481	cg03499808	cg11142389	cg16946997	cg14435720	cg07428182	cg24831725	cg19927885	cg06086177	cg02279464	cg11334163	cg20677901	cg10128511	cg15689967	cg24350752	cg00112256	cg02480419	cg01556075	cg11048797	cg09799350	cg26816907	cg06045337	cg10291990	cg09192801	cg04035597	cg17552333	cg17797591	cg09080960	cg14775958	cg12192120
cg27183456	cg23056703	cg12166520	cg27430624	cg11531272	cg20694619	cg19747604	cg07971716	cg02112621	cg21958743	cg26251208	cg26963367	cg05138787	cg01808879	cg01346013	cg24374505	cg01593269	cg14644001	cg03595018	cg21929564	cg08436089	cg14127859	cg19747604	cg02760280	cg09889848	cg25486399	cg11009590	cg19977977	cg14066471	cg15215348	cg12458913	cg08594606	cg05832925	cg26963367	cg26234774	cg13822691	cg06876892	cg21884374	cg00499700	cg05138787	cg10421979	cg05826175	cg04966682	cg06615754
cg27191906	cg17337467	cg02074930	cg27305735	cg15301794	cg03994959	cg20092892	cg13294487	cg21092790	cg18903093	cg00241002	cg08148252	cg02339519	cg02881374	cg08893692	cg11804725	cg01710189	cg01095157	cg04767756	cg16452396	cg13285213	cg04601137	cg20092892	cg02672232	cg08374799	cg03320873	cg11876013	cg03189338	cg23618218	cg13481974	cg11539924	cg11875744	cg13246026	cg08148252	cg15711744	cg26116326	cg12734023	cg21821684	cg24384918	cg02339519	cg01421252	cg01589255	cg22594201	cg12850892
cg27197651	cg09626521	cg05666036	cg26947817	cg04039397	cg16984885	cg25408237	cg13431037	cg04560225	cg07676920	cg19889066	cg00264378	cg23363754	cg07676920	cg01821751	cg14250833	cg20465655	cg20653018	cg17334389	cg17340957	cg08239458	cg02384857	cg25408237	cg03799283	cg07673080	cg14384532	cg01586116	cg21620760	cg13002222	cg15752292	cg27228433	cg15595755	cg26053832	cg00264378	cg22822140	cg25828221	cg11806565	cg24556660	cg03658578	cg23363754	cg03005261	cg27664018	cg17810609	cg02973961
cg27203895	cg06017143	cg00674220	cg14263222	cg17372657	cg12360935	cg11385536	cg08644973	cg21869055	cg22618269	cg12790758	cg10403394	cg00463767	cg21148923	cg17475505	cg11007931	cg24889827	cg14774995	cg10768316	cg19904653	cg00028211	cg08474859	cg11385536	cg23783489	cg04779720	cg14741143	cg25339815	cg21691717	cg25223408	cg16973527	cg05770236	cg04890137	cg13685349	cg10403394	cg03746520	cg18730873	cg02830749	cg07263393	cg24468890	cg00463767	cg15017067	cg14636714	cg06304518	cg17014186
cg27205487	cg01716666	cg00814573	cg19400316	cg22249752	cg17842918	cg10605246	cg10911054	cg07945733	cg22995232	cg11187110	cg01982592	cg02530022	cg23210478	cg11929693	cg02132667	cg25348927	cg01423251	cg06577446	cg00152799	cg03646329	cg23906261	cg10605246	cg15225701	cg05235540	cg07602841	cg16246747	cg05392244	cg20333696	cg05632631	cg06571407	cg12544391	cg19741073	cg01982592	cg24835233	cg07380200	cg06663305	cg08675521	cg18735956	cg02530022	cg12597066	cg18774170	cg24152000	cg03763118
cg27207144	cg20454887	cg04486886	cg10694598	cg06726490	cg06148974	cg16686255	cg23224396	cg12448724	cg26574680	cg13699065	cg04535902	cg00618626	cg04873147	cg10002850	cg10505257	cg11954332	cg13429424	cg25691526	cg26297005	cg20746482	cg09747891	cg16686255	cg26789064	cg22301128	cg17007389	cg19906672	cg26651837	cg12088314	cg17831869	cg22617367	cg06423252	cg01218619	cg04535902	cg00604640	cg10994819	cg03414569	cg03162823	cg20576162	cg00618626	cg07016075	cg06532268	cg01959421	cg15264162
cg27208052	cg03177551	cg13022624	cg04814450	cg13153466	cg17344340	cg14997132	cg15057061	cg03367136	cg20140940	cg15969756	cg07006935	cg00565882	cg02770249	cg26188825	cg20477160	cg03063658	cg07300060	cg16713262	cg00673290	cg15145296	cg06900355	cg14997132	cg06134790	cg02922776	cg21856603	cg02097429	cg19717508	cg01459854	cg22777724	cg15731296	cg14131536	cg09130674	cg07006935	cg13944468	cg15682807	cg08253808	cg01843978	cg25601040	cg00565882	cg01530605	cg24817502	cg04041976	cg02721751
cg27209741	cg04493908	cg13725899	cg25734928	cg01438467	cg17626960	cg07776698	cg16115072	cg17729072	cg02705800	cg00291222	cg21544051	cg23999932	cg09550810	cg11790417	cg03477112	cg15559674	cg13273653	cg10644544	cg25165659	cg14295009	cg07844977	cg07776698	cg15795787	cg24482314	cg04832873	cg05573381	cg02929310	cg02181247	cg13605988	cg03019024	cg00099240	cg11723766	cg21544051	cg26958524	cg26590811	cg05434903	cg09022230	cg05152459	cg23999932	cg24301620	cg21195120	cg16804603	cg25560924
cg27212729	cg25895948	cg12199651	cg22539420	cg09224689	cg07946630	cg17454920	cg18757468	cg27513574	cg19871940	cg21208539	cg17759252	cg20265661	cg13096007	cg05152300	cg10940462	cg19271111	cg23374711	cg14859724	cg17920646	cg12403148	cg26327092	cg17454920	cg21760862	cg22863838	cg24347903	cg22608082	cg01454215	cg01405303	cg23008238	cg06620299	cg14137381	cg02555243	cg17759252	cg09563922	cg04599817	cg01530521	cg05791870	cg06452129	cg20265661	cg23891273	cg21194776	cg07040768	cg13270350
cg27213276	cg17389813	cg14507337	cg10514890	cg13805001	cg05781649	cg21201401	cg19318393	cg03965044	cg27007937	cg21787386	cg21513352	cg14383658	cg04352304	cg22892373	cg09086201	cg04586407	cg26822601	cg08269974	cg09743261	cg01398912	cg22130834	cg21201401	cg09797337	cg19669785	cg10453337	cg26263234	cg20824989	cg25685741	cg23910835	cg19269473	cg06225154	cg08750504	cg21513352	cg02009088	cg09252204	cg02938958	cg01106989	cg15624813	cg14383658	cg05194426	cg23678274	cg16833340	cg05342682
cg27216937	cg14523898	cg01565291	cg27252467	cg11644370	cg07385423	cg12283398	cg10772699	cg15584401	cg10192198	cg10502206	cg05756954	cg16204066	cg04623297	cg17025841	cg15718663	cg25125622	cg03718309	cg14754187	cg18874332	cg01465596	cg09502111	cg12283398	cg18159802	cg08750510	cg20210482	cg03307103	cg26578049	cg13857678	cg13749822	cg12532966	cg15680973	cg16177647	cg05756954	cg26320663	cg08882547	cg16019434	cg06026136	cg14202477	cg16204066	cg06683148	cg23549061	cg12955441	cg18599533
cg27218796	cg27164797	cg17741448	cg01923516	cg01656996	cg18052967	cg06088324	cg13691599	cg12885864	cg06485603	cg19741073	cg17468267	cg25456368	cg20137991	cg07649160	cg17698295	cg17441062	cg09942546	cg00179940	cg05954446	cg18722124	cg10126931	cg06088324	cg13379195	cg07830254	cg26070333	cg08759960	cg25304107	cg05434903	cg01231108	cg12151124	cg18185971	cg03954144	cg17468267	cg25250968	cg10709704	cg07210835	cg00168694	cg16832275	cg25456368	cg12308746	cg16154810	cg10912515	cg26301215
cg27219841	cg14468658	cg17928286	cg26429783	cg01187997	cg13695933	cg00699986	cg14074970	cg18118262	cg24399122	cg08326300	cg05127178	cg19766988	cg22457769	cg02061967	cg11010561	cg20651995	cg18197594	cg06346388	cg11186522	cg03163783	cg03264526	cg00699986	cg05178604	cg08441839	cg03997517	cg09715009	cg08925433	cg02859910	cg01166876	cg08124446	cg14519598	cg00755470	cg05127178	cg08324862	cg20277126	cg12513189	cg17670641	cg18586529	cg19766988	cg04263436	cg06710742	cg16013223	cg00550928
cg27228986	cg23519637	cg15214448	cg11111460	cg02948125	cg11183307	cg12977772	cg11246938	cg17686487	cg04258219	cg05803913	cg12169661	cg17427702	cg19936812	cg23460578	cg08284564	cg02639108	cg06521615	cg06883126	cg23586440	cg08461840	cg03085088	cg12977772	cg18191867	cg20401567	cg11039583	cg02994349	cg04515534	cg14908245	cg24659538	cg04531097	cg16609260	cg12534008	cg12169661	cg05930881	cg04544533	cg09316306	cg26955287	cg10752676	cg17427702	cg07363697	cg21328082	cg08098980	cg08094135
cg27229613	cg11798909	cg22817650	cg09655022	cg01095157	cg14188508	cg23356505	cg14375890	cg23012731	cg20213166	cg05602642	cg18087477	cg05740045	cg25828462	cg10930308	cg22655696	cg11216554	cg14391148	cg03870816	cg00974204	cg03673965	cg12472218	cg23356505	cg14073571	cg14699734	cg26533949	cg13531387	cg13318964	cg01099541	cg05208605	cg08445740	cg25658983	cg23503775	cg18087477	cg03714110	cg11770816	cg03272225	cg02666566	cg07150719	cg05740045	cg19716713	cg20590161	cg21541341	cg07302051
cg27234864	cg13390630	cg19113686	cg11885357	cg05895353	cg24207161	cg04658543	cg07144296	cg05414241	cg17936488	cg20379593	cg24898738	cg22352818	cg17601191	cg12799049	cg18021902	cg19238394	cg07985890	cg23279522	cg18989810	cg13918312	cg25984524	cg04658543	cg10987536	cg16997597	cg17480467	cg00385863	cg04117590	cg14831665	cg22433276	cg19238394	cg14255824	cg12093371	cg24898738	cg19200589	cg18507125	cg19068385	cg10818284	cg04388383	cg22352818	cg01900066	cg25717917	cg14727763	cg14118226
cg27236629	cg06441867	cg13751956	cg13880868	cg04487296	cg20433386	cg17520027	cg09103598	cg15699050	cg00113321	cg13840252	cg07327435	cg03294207	cg05134041	cg08786860	cg19925204	cg22958090	cg10145000	cg10860521	cg10137597	cg06195379	cg08322448	cg17520027	cg03414932	cg18192491	cg26917665	cg22454011	cg01623261	cg24837623	cg07175288	cg17281810	cg16701852	cg08507975	cg07327435	cg14595003	cg10216367	cg05642379	cg22658957	cg16540262	cg03294207	cg01222133	cg14873022	cg21981096	cg15054077
cg27238470	cg06367925	cg10191240	cg25116789	cg10976311	cg23183559	cg14210985	cg04277821	cg09294077	cg11775292	cg26300461	cg19546700	cg26415787	cg27576576	cg03352106	cg01637404	cg12161959	cg14325436	cg03808001	cg22081008	cg02825412	cg13071333	cg14210985	cg01127020	cg09715499	cg11631160	cg16353624	cg16895486	cg02524236	cg20392764	cg11094568	cg23392495	cg02577433	cg19546700	cg24550149	cg21776057	cg23316648	cg04363470	cg10140309	cg26415787	cg07010948	cg21293216	cg16789764	cg11332505
cg27239981	cg17466857	cg03173528	cg03954144	cg16498913	cg02354343	cg25129124	cg01043849	cg06475811	cg13207326	cg26023405	cg20806180	cg05036656	cg02925229	cg05978254	cg02271119	cg22747480	cg08300622	cg03511957	cg01459807	cg06807018	cg27165033	cg25129124	cg17058724	cg08038033	cg19244553	cg16313485	cg21360245	cg09904296	cg16850897	cg04086531	cg10118462	cg02642822	cg20806180	cg18503052	cg19637159	cg24657313	cg16638301	cg00816548	cg05036656	cg14367020	cg13832604	cg08240944	cg20489305
cg27260772	cg24332389	cg02219601	cg03011535	cg23978504	cg18376817	cg04338834	cg03276883	cg10500362	cg12454169	cg16695380	cg14428166	cg17078988	cg23091057	cg06047020	cg09832276	cg04993279	cg09976142	cg24186901	cg24749265	cg18443412	cg12830271	cg04338834	cg18279776	cg02536263	cg14700325	cg02856768	cg02120611	cg04651137	cg25118606	cg15347108	cg22083166	cg14112754	cg14428166	cg24053664	cg01576142	cg11247817	cg00299767	cg19876657	cg17078988	cg03460558	cg12524428	cg07300292	cg17552029
cg27262041	cg27207144	cg22027204	cg11430259	cg05835346	cg12138695	cg12304520	cg06294954	cg23548627	cg04021592	cg09244707	cg24051554	cg18990157	cg26402660	cg05194346	cg15701612	cg11334644	cg17330459	cg02022491	cg00893875	cg25987936	cg06297391	cg12304520	cg10837016	cg08461760	cg06527154	cg21501525	cg02086690	cg23525438	cg12544391	cg18313317	cg12143138	cg07285181	cg24051554	cg10909625	cg14745925	cg23662469	cg11369993	cg01983393	cg18990157	cg12352124	cg12446088	cg17588293	cg23313416
cg27262717	cg22821947	cg26764972	cg16366809	cg21306329	cg14236118	cg10441909	cg01056272	cg27298243	cg20679626	cg22389275	cg03899643	cg08873424	cg05491854	cg16318983	cg23697546	cg26551791	cg24550433	cg16778405	cg18159654	cg19352726	cg00058879	cg10441909	cg03370270	cg07520673	cg03748372	cg11269103	cg16474583	cg03545972	cg02613370	cg18076124	cg05686445	cg07648238	cg03899643	cg15833797	cg27205902	cg26898932	cg23521294	cg08194377	cg08873424	cg14449803	cg05947181	cg00017970	cg20320200
cg27268352	cg09451188	cg11560600	cg01889956	cg10257110	cg19687075	cg12462883	cg02299497	cg09825093	cg11953383	cg01825872	cg00718261	cg17436134	cg04207632	cg22040867	cg05816993	cg05264223	cg21163429	cg27063372	cg24678243	cg02216731	cg18930354	cg12462883	cg27664085	cg02624701	cg17015522	cg18825594	cg05450193	cg12938003	cg20327845	cg05576992	cg26986062	cg03582736	cg00718261	cg14225031	cg22606129	cg13773741	cg14391345	cg12016809	cg17436134	cg12009516	cg23933095	cg04582254	cg19546207
cg27268436	cg04089901	cg18465694	cg24748548	cg03257708	cg23603036	cg15775779	cg16298867	cg18983604	cg18021902	cg13643594	cg04232935	cg02634341	cg23807890	cg12510724	cg24485927	cg20446334	cg02252421	cg03005087	cg04988370	cg23675214	cg09697697	cg15775779	cg05001531	cg06917998	cg04644773	cg08793877	cg06334238	cg03548857	cg25556432	cg07659054	cg06159404	cg19638572	cg04232935	cg01706943	cg02367316	cg26430081	cg10009968	cg12980795	cg02634341	cg23252902	cg25702335	cg26333041	cg01173941
cg27273141	cg08979319	cg19770281	cg23217386	cg22126965	cg22713892	cg08810053	cg04052934	cg15564619	cg13275603	cg01991530	cg00963467	cg26690511	cg10500084	cg15767218	cg27183791	cg22781400	cg09381737	cg18249580	cg19855812	cg18856478	cg01346158	cg08810053	cg03189821	cg05213296	cg02061213	cg19892287	cg05951576	cg26606552	cg16524733	cg20655369	cg20992663	cg24747764	cg00963467	cg13954127	cg25416923	cg01218619	cg16449219	cg04188862	cg26690511	cg23897336	cg25206760	cg08885306	cg01438868
cg27279991	cg11957438	cg07847030	cg27086900	cg23540938	cg03487706	cg26858540	cg23171231	cg03119731	cg15602548	cg01159194	cg06821828	cg01558212	cg21913319	cg17242362	cg09177567	cg22614239	cg04317640	cg10541110	cg13204538	cg08080395	cg00301396	cg26858540	cg08560117	cg24599270	cg15202627	cg09013220	cg12749863	cg03748372	cg20663376	cg21306973	cg04908380	cg19992190	cg06821828	cg11412466	cg18112782	cg00622384	cg25723217	cg16531277	cg01558212	cg02155398	cg25968748	cg13099429	cg24536782
cg27281765	cg06620299	cg26802026	cg25217583	cg00304388	cg25329734	cg20512501	cg01578875	cg11871337	cg12002589	cg26077062	cg05353292	cg12542933	cg16955166	cg12330703	cg22370252	cg21406075	cg02937293	cg02213684	cg24608087	cg24686551	cg06661450	cg20512501	cg23722438	cg18466162	cg06372962	cg19088912	cg17047659	cg22022716	cg09313482	cg18766475	cg07544796	cg06046430	cg05353292	cg25432336	cg19593957	cg07382347	cg17736560	cg00739120	cg12542933	cg19917412	cg01247788	cg02083707	cg10288437
cg27292417	cg07150680	cg25727671	cg13169484	cg24310126	cg10572465	cg12850379	cg00066817	cg02288301	cg18372607	cg16366686	cg14314451	cg16683160	cg25247520	cg14213105	cg08892613	cg25685741	cg25124605	cg23424043	cg18221580	cg05425577	cg25218797	cg12850379	cg13734282	cg06488150	cg15819171	cg09149672	cg00581422	cg11845111	cg01298945	cg03564338	cg18951537	cg01196158	cg14314451	cg01363734	cg09163457	cg03672915	cg21760862	cg12853648	cg16683160	cg14657725	cg21765125	cg14234426	cg16546882
cg27292588	cg08524109	cg05679002	cg22505086	cg10105237	cg00555816	cg03838168	cg09765297	cg19045293	cg19572135	cg17491560	cg14474150	cg17902947	cg14267754	cg16074643	cg18553657	cg00874863	cg09358376	cg09153895	cg07923794	cg06070625	cg20344326	cg03838168	cg02478907	cg27127903	cg06942159	cg25637829	cg03995457	cg04685170	cg00273359	cg13079247	cg15646543	cg14360448	cg14474150	cg21473514	cg00547068	cg22597771	cg08143343	cg24244500	cg17902947	cg11145160	cg14392677	cg26490274	cg16016319
cg27296664	cg20493497	cg08519008	cg23707400	cg10441497	cg02184281	cg21482472	cg14415456	cg24188415	cg13065683	cg02216731	cg25163076	cg11393995	cg19885926	cg23009042	cg27364162	cg23786205	cg14684749	cg10757065	cg11088682	cg04695732	cg15291243	cg21482472	cg04089800	cg15665276	cg06238333	cg20954533	cg21038785	cg24769295	cg25248415	cg01560554	cg02627657	cg06927812	cg25163076	cg00335286	cg05324789	cg27576485	cg05039004	cg16332631	cg11393995	cg21676440	cg03569412	cg20365074	cg23882945
cg27299406	cg16361302	cg06871344	cg08961664	cg23373640	cg19411952	cg03604774	cg11506658	cg14148055	cg14963724	cg14181289	cg24888257	cg03016385	cg01901262	cg24926121	cg13300273	cg12813797	cg05194426	cg08936516	cg07876586	cg16940399	cg23281382	cg03604774	cg24779040	cg14762436	cg00413543	cg05408649	cg25206451	cg01717812	cg03051384	cg00389552	cg00427635	cg11164993	cg24888257	cg05169099	cg08791697	cg05418443	cg13780718	cg13672871	cg03016385	cg06521653	cg26413192	cg09852127	cg21821684
cg27299647	cg11375458	cg27044041	cg18460422	cg10146929	cg02218324	cg26690511	cg01954305	cg05730365	cg27584713	cg26915336	cg25943986	cg06521550	cg01383955	cg25471740	cg18034343	cg25580782	cg19916740	cg00377915	cg03384000	cg11870452	cg23621929	cg26690511	cg15819360	cg06747888	cg14694828	cg05130816	cg09059250	cg05902963	cg21545862	cg08830105	cg23290204	cg13767001	cg25943986	cg01763090	cg03318469	cg15681351	cg24082677	cg10851763	cg06521550	cg13545297	cg00935653	cg05127037	cg14003853
cg27300028	cg14038058	cg12962542	cg14249348	cg18403478	cg02977955	cg01656244	cg04071948	cg02302582	cg03953660	cg11691093	cg12045126	cg06178073	cg26196480	cg01617859	cg18749015	cg14515791	cg02733659	cg02517337	cg15829642	cg10673318	cg13907255	cg01656244	cg06890242	cg02807882	cg10220809	cg16117799	cg00063477	cg22574818	cg10757144	cg01143780	cg05868410	cg09515953	cg12045126	cg05959464	cg23430771	cg18496053	cg00390484	cg10347293	cg06178073	cg23623404	cg05611719	cg01917266	cg00121389
cg27302054	cg15817960	cg14243895	cg21974358	cg21051815	cg01692279	cg10673318	cg14011070	cg06897478	cg19596110	cg22506548	cg09435920	cg11566154	cg16350608	cg06132502	cg06288821	cg24550433	cg18536148	cg09060654	cg12653510	cg21302651	cg12672189	cg10673318	cg26578682	cg19764370	cg06291505	cg24630419	cg01608493	cg26960322	cg14320633	cg23079782	cg01560885	cg16329589	cg09435920	cg13179216	cg21378238	cg19969733	cg03846107	cg09398762	cg11566154	cg02757172	cg03078486	cg26822551	cg00936935
cg27307298	cg15885628	cg27455540	cg02362978	cg00310940	cg03056849	cg19323951	cg02423105	cg12751432	cg23917057	cg01722493	cg15704872	cg04844038	cg08090640	cg20045155	cg20099104	cg25592206	cg11616651	cg23168425	cg17210933	cg13434764	cg24953596	cg19323951	cg12262378	cg24255209	cg13532816	cg23954268	cg16748643	cg04166294	cg04709035	cg21119901	cg13078911	cg14137558	cg15704872	cg00777011	cg04879645	cg26222407	cg12990035	cg05719140	cg04844038	cg22696167	cg19977501	cg13657785	cg09774649
cg27314002	cg03957481	cg04839975	cg01206723	cg10641615	cg07172237	cg26967723	cg13809236	cg23064627	cg12984580	cg14036776	cg00011924	cg04843051	cg19351954	cg04118889	cg07347092	cg16465280	cg21353144	cg10013324	cg15082071	cg15570803	cg09565670	cg26967723	cg17953385	cg25129097	cg04068005	cg06593050	cg00755181	cg04066190	cg17171215	cg15473904	cg22287800	cg24852779	cg00011924	cg05244762	cg01618851	cg14137381	cg09766856	cg24040155	cg04843051	cg00213853	cg00896370	cg26985203	cg01838596
cg27314580	cg25587058	cg14181956	cg07660236	cg18361975	cg18850728	cg25481705	cg21844669	cg10321156	cg08495813	cg00709775	cg18964706	cg04032226	cg22138735	cg00807684	cg17441062	cg11131351	cg27246147	cg20167366	cg23949611	cg11256956	cg08330217	cg25481705	cg06489668	cg13554136	cg21571166	cg09301232	cg18418803	cg06018514	cg25062797	cg19789473	cg27547281	cg03894572	cg18964706	cg03959186	cg04392082	cg17385088	cg20567630	cg13868393	cg04032226	cg12756686	cg21417660	cg10866060	cg14972210
cg27315333	cg16999254	cg16449219	cg14564793	cg27307298	cg25938025	cg12088387	cg18397653	cg06416685	cg23876832	cg01623261	cg19418458	cg04515001	cg07507686	cg07774193	cg08637438	cg24194941	cg22884656	cg12252135	cg21966453	cg02770249	cg13885965	cg12088387	cg04681171	cg00957641	cg06915915	cg08763673	cg27235829	cg08778681	cg11361344	cg17339373	cg19840763	cg03999941	cg19418458	cg24066731	cg01166930	cg13618458	cg19633390	cg18920427	cg04515001	cg18878432	cg23639692	cg04819487	cg02272859
cg27319216	cg16763443	cg25984524	cg12881363	cg11455642	cg05539509	cg01022859	cg09777775	cg00633740	cg18315831	cg13941436	cg07633618	cg25038311	cg21117476	cg07155013	cg13007843	cg09173621	cg02647401	cg05815404	cg19149522	cg00615485	cg16036046	cg01022859	cg17426084	cg23843090	cg06270779	cg22287064	cg11864774	cg25076325	cg25165659	cg12419052	cg16784745	cg19616372	cg07633618	cg01775379	cg20866694	cg00673202	cg06976144	cg00354641	cg25038311	cg21179956	cg07547695	cg16325826	cg01434562
cg27319917	cg22569627	cg17066349	cg20525229	cg20088245	cg25765104	cg05509609	cg08973950	cg21925754	cg13582793	cg02338840	cg14964336	cg01383274	cg20809470	cg00554969	cg04018288	cg20522104	cg13691567	cg19230025	cg17976175	cg06323885	cg11550547	cg05509609	cg24562110	cg16763885	cg11941546	cg01114088	cg16647921	cg17775340	cg16643151	cg23214760	cg26312807	cg07520687	cg14964336	cg19794507	cg21030483	cg08248532	cg23253961	cg10901368	cg01383274	cg16221895	cg03451204	cg17835180	cg13491731
cg27326113	cg22488750	cg15279308	cg15140902	cg16639311	cg05390968	cg03957095	cg18749617	cg25546004	cg23941434	cg07587771	cg21284636	cg07816556	cg09936190	cg17870997	cg16341836	cg13188263	cg20401567	cg20092736	cg11924796	cg24980904	cg08774280	cg03957095	cg23732725	cg02209770	cg10356410	cg09338489	cg12166610	cg06312072	cg19404433	cg17167581	cg25452717	cg03928431	cg21284636	cg18700940	cg15643574	cg16496024	cg11827629	cg00868980	cg07816556	cg01324372	cg07216194	cg04420275	cg13659051
cg27332878	cg11653314	cg07223253	cg01996116	cg19619387	cg24575128	cg23898189	cg14822490	cg24583966	cg21852408	cg08405463	cg05935584	cg12146864	cg08249698	cg08522426	cg05138133	cg13693143	cg13775533	cg04552555	cg00920537	cg16681914	cg01544903	cg23898189	cg04061482	cg01047631	cg26126417	cg05473804	cg00329770	cg03672679	cg08744017	cg25571060	cg27451362	cg15357376	cg05935584	cg08059778	cg03096488	cg21395967	cg05891083	cg25237894	cg12146864	cg11131384	cg02296931	cg02341139	cg00464520
cg27337397	cg00667862	cg06865255	cg05950157	cg25064458	cg10426500	cg08959039	cg27270214	cg08265308	cg04138756	cg26651950	cg11236311	cg23063647	cg12997720	cg11624993	cg15954878	cg03706154	cg24412662	cg10643493	cg05921207	cg13909582	cg02148711	cg08959039	cg00687674	cg10907582	cg08138685	cg16738453	cg24340926	cg27127017	cg02072018	cg04637372	cg21901156	cg18024053	cg11236311	cg05397812	cg19975916	cg23075337	cg14845962	cg01485547	cg23063647	cg12799835	cg06473363	cg20239391	cg14513432
cg27338511	cg10948359	cg16840743	cg16143578	cg19651578	cg03679005	cg14126020	cg17423597	cg00149716	cg24876187	cg16890879	cg18554395	cg01810623	cg07089242	cg25528264	cg04678868	cg07382347	cg11194925	cg25383309	cg18862260	cg19381811	cg02407342	cg14126020	cg03769939	cg27616666	cg10159951	cg12964033	cg18924324	cg17003376	cg07863318	cg18427905	cg21450738	cg10846615	cg18554395	cg00054210	cg23804060	cg08458068	cg17156828	cg24592892	cg01810623	cg20634127	cg18990313	cg00150882	cg19406367
cg27345762	cg18074403	cg26938118	cg09601912	cg09015774	cg00790020	cg27440574	cg05938409	cg02263675	cg16566400	cg04455999	cg16616838	cg05965745	cg00612625	cg17831869	cg23972474	cg12731349	cg18781988	cg11395388	cg16592242	cg14477868	cg16027289	cg27440574	cg16369987	cg13415566	cg04261496	cg15292765	cg10074409	cg26848126	cg09958065	cg13246497	cg13847640	cg00699392	cg16616838	cg27183188	cg20344820	cg01374885	cg06908232	cg10839823	cg05965745	cg08251025	cg19572487	cg04425094	cg23919433
cg27349333	cg22800590	cg20484507	cg16302655	cg18152455	cg09447811	cg12210255	cg14442746	cg27545697	cg06713076	cg07282201	cg26380710	cg02512226	cg12595013	cg11806565	cg04792330	cg05983326	cg11165752	cg12058372	cg07419144	cg05623526	cg27430293	cg12210255	cg25698940	cg19744211	cg19704288	cg26020982	cg00294538	cg06742180	cg15374435	cg24524379	cg17740722	cg00333679	cg26380710	cg04740359	cg13089729	cg20503835	cg02009088	cg07327299	cg02512226	cg22992730	cg08823898	cg16854630	cg02264229
cg27353361	cg24006505	cg05316785	cg00900231	cg11179081	cg01902845	cg14737994	cg04947157	cg27480444	cg23171231	cg12315353	cg13303654	cg14574728	cg14851544	cg03192737	cg12060123	cg20879096	cg07174097	cg11472521	cg02341380	cg09833350	cg07005055	cg14737994	cg02836764	cg20454336	cg03265267	cg19774425	cg11239175	cg15568009	cg19949137	cg12039422	cg27364012	cg21327194	cg13303654	cg16997642	cg19525496	cg26929700	cg08670693	cg00708678	cg14574728	cg16075641	cg04493432	cg17346639	cg10785622
cg27355713	cg18240463	cg13727473	cg06823034	cg19380793	cg23124867	cg20097984	cg24598094	cg25785495	cg11701868	cg14051366	cg15481221	cg05270922	cg25640382	cg16274207	cg22633036	cg20889322	cg05317714	cg22715531	cg02629737	cg10016783	cg07475151	cg20097984	cg16722818	cg12588208	cg03127506	cg06853455	cg26872028	cg11717280	cg22969661	cg16789104	cg06528559	cg09030212	cg15481221	cg08638514	cg11484872	cg10127939	cg17863076	cg12419383	cg05270922	cg12589433	cg04972770	cg18116753	cg02537491
cg27357918	cg01461762	cg02577773	cg02928110	cg26214742	cg17454283	cg12468774	cg11484348	cg04272011	cg19953646	cg06818142	cg03357999	cg20377305	cg04106006	cg10824503	cg15288618	cg21026460	cg13369210	cg16122424	cg22729539	cg02541592	cg17769442	cg12468774	cg09469870	cg24006770	cg09887953	cg08943714	cg10255759	cg13920260	cg21656205	cg22055524	cg07454742	cg14583973	cg03357999	cg09070199	cg23359810	cg14454477	cg24275475	cg26434983	cg20377305	cg19814934	cg15913725	cg15934368	cg08969950
cg27359566	cg02766937	cg10789050	cg14186336	cg00689651	cg14716686	cg13915754	cg26558366	cg05135569	cg21198550	cg22328746	cg26290716	cg04424215	cg00058879	cg20289045	cg03401875	cg05365121	cg13551535	cg24128943	cg16594779	cg03176917	cg00668034	cg13915754	cg26023087	cg24599790	cg05438378	cg25541968	cg10148473	cg19406003	cg21636432	cg04508467	cg05273321	cg01020413	cg26290716	cg10400652	cg23157239	cg11049154	cg00935717	cg02232536	cg04424215	cg22674664	cg27128011	cg25650579	cg06881898
cg27361227	cg03202526	cg03890951	cg13776285	cg13621679	cg11679871	cg08098382	cg05801879	cg00121904	cg02291365	cg01556010	cg08400424	cg15837235	cg25968748	cg14515812	cg01161204	cg12061216	cg20442640	cg27291468	cg11836236	cg11291009	cg26230651	cg08098382	cg14521077	cg00066748	cg07713031	cg02270952	cg02017534	cg05200811	cg19797376	cg00103448	cg19689330	cg18657751	cg08400424	cg01034251	cg11031647	cg03198009	cg06695691	cg27483342	cg15837235	cg14327531	cg01479413	cg24850445	cg05983326
cg27361370	cg03601920	cg26950369	cg10129408	cg02910281	cg03597976	cg00373114	cg07243548	cg26133541	cg02627227	cg06541222	cg14337027	cg20303399	cg02602182	cg20951825	cg14056187	cg19623624	cg16440909	cg09915883	cg10415314	cg22582875	cg10312522	cg00373114	cg11895835	cg23939642	cg04940329	cg08704509	cg01519877	cg12080882	cg21502834	cg01405445	cg23758687	cg02162286	cg14337027	cg06260709	cg13616144	cg07180360	cg21341928	cg08625920	cg20303399	cg22189786	cg05726274	cg22771548	cg22468751
cg27365701	cg17855264	cg10818284	cg09345868	cg21191514	cg05799859	cg00944421	cg11528849	cg01404317	cg08279075	cg08016257	cg01991530	cg16877681	cg00839579	cg07959978	cg02683759	cg12472218	cg01530521	cg12444411	cg13704680	cg15590671	cg26228266	cg00944421	cg05457730	cg00379648	cg03347749	cg14022022	cg05034702	cg20001978	cg07441518	cg05260852	cg06065495	cg11625005	cg01991530	cg07463059	cg08221357	cg00139317	cg21920221	cg00178728	cg16877681	cg06088918	cg27609342	cg17590227	cg23456409
cg27373390	cg10113526	cg10838410	cg24127506	cg26473189	cg20012607	cg19093890	cg11748650	cg08119275	cg04481923	cg10485752	cg05137263	cg11033654	cg03841065	cg07811386	cg08826184	cg14089067	cg14746118	cg27318000	cg25251562	cg02156870	cg11060806	cg19093890	cg25176746	cg07502417	cg00573248	cg09399878	cg25258515	cg10061736	cg23860337	cg23490829	cg15374898	cg16581085	cg05137263	cg13022679	cg11833293	cg19351954	cg10811961	cg00849191	cg11033654	cg19123966	cg24964368	cg05922563	cg14103446
cg27377632	cg22296593	cg03431741	cg19310365	cg07673740	cg09275956	cg08806558	cg02400773	cg04179625	cg07142009	cg01093878	cg24731731	cg27546699	cg10640845	cg15016481	cg25711950	cg14368852	cg09753749	cg16754788	cg13092405	cg09550083	cg01963696	cg08806558	cg18353675	cg19420645	cg02204845	cg05343159	cg21294175	cg22421579	cg18406492	cg17953764	cg17341765	cg07937270	cg24731731	cg23455407	cg02852529	cg12063992	cg23006040	cg11741753	cg27546699	cg00929606	cg23451678	cg03228132	cg14963724
cg27387030	cg22539420	cg18716635	cg11833293	cg26078859	cg26835683	cg27026360	cg11693709	cg03389653	cg04429994	cg26599630	cg17679427	cg18394340	cg03589296	cg04807106	cg20189682	cg08539065	cg26067760	cg18958693	cg04216070	cg01172899	cg02450563	cg27026360	cg14113970	cg04068980	cg26561148	cg10254035	cg19083007	cg17959821	cg07090980	cg01235116	cg16641060	cg05476522	cg17679427	cg08032476	cg05457730	cg20773149	cg13429168	cg05884870	cg18394340	cg07693238	cg18703117	cg03848074	cg22117637
cg27391627	cg19893585	cg02837536	cg17651821	cg10408284	cg01826354	cg21081971	cg18323376	cg21438382	cg21825792	cg03844826	cg25603752	cg11153872	cg01295782	cg19080233	cg02046552	cg00114913	cg16716035	cg02546607	cg21320334	cg18983709	cg03391801	cg21081971	cg02155884	cg19914780	cg05829696	cg16565913	cg03988297	cg20853771	cg13203541	cg12272488	cg01945840	cg10528576	cg25603752	cg17982497	cg04533291	cg03706022	cg20288000	cg24044560	cg11153872	cg15123692	cg04352505	cg05714155	cg25330016
cg27394794	cg18580322	cg09666011	cg12041830	cg23554546	cg02408775	cg13033578	cg21036593	cg19043574	cg11168614	cg15852787	cg08493921	cg05337441	cg15132749	cg00203913	cg02500231	cg17360854	cg12836721	cg11590705	cg11574055	cg13051263	cg04892836	cg13033578	cg05141014	cg09009130	cg17405427	cg02449166	cg21211271	cg13817994	cg16051685	cg02501714	cg13524554	cg26446133	cg08493921	cg02486209	cg13993183	cg26953640	cg17654970	cg16497626	cg05337441	cg12501871	cg11947187	cg08539965	cg21523601
cg27395066	cg03744332	cg16489468	cg24982402	cg00901138	cg18454133	cg09326404	cg13656752	cg11742909	cg09910635	cg18145810	cg24035229	cg16692668	cg04597532	cg08265392	cg03310691	cg21435684	cg00622384	cg19016652	cg03125427	cg16641060	cg19659218	cg09326404	cg06602545	cg09432376	cg16076638	cg08034070	cg14637285	cg03692134	cg08245317	cg01509330	cg17945976	cg15718581	cg24035229	cg16359657	cg02341380	cg03161453	cg01558281	cg24389217	cg16692668	cg05350188	cg06489830	cg23908638	cg03729251
cg27396830	cg25622366	cg26581714	cg18274480	cg27056555	cg23247655	cg03639671	cg11038231	cg10355837	cg09299053	cg12709057	cg02095003	cg01544903	cg12944530	cg19068385	cg25845367	cg26402417	cg17818432	cg17017189	cg22682304	cg09522018	cg21140898	cg03639671	cg03821689	cg00388439	cg05989533	cg18465694	cg17323383	cg16637019	cg19980151	cg05184076	cg14317384	cg11432962	cg02095003	cg23515853	cg14091713	cg02161919	cg16590821	cg25090994	cg01544903	cg05353869	cg22151131	cg14005120	cg08532914
cg27399414	cg14121185	cg17330459	cg10264687	cg03113867	cg02522196	cg07330114	cg09959684	cg25287257	cg13768137	cg13870520	cg19106326	cg08344524	cg26842423	cg19147534	cg23806894	cg10002185	cg20342907	cg22443762	cg15772366	cg09560590	cg06888698	cg07330114	cg07224931	cg15276175	cg02470521	cg18007837	cg24258098	cg23075506	cg12983394	cg05980592	cg06092502	cg13421133	cg19106326	cg07699978	cg14205820	cg04913730	cg26171114	cg09015433	cg08344524	cg19936157	cg27013914	cg09940677	cg20504791
cg27401543	cg17535314	cg06487194	cg00629585	cg20543681	cg05897030	cg17810211	cg11462459	cg12417362	cg14882311	cg12912809	cg04339613	cg05377839	cg13885965	cg18322510	cg19713109	cg12302402	cg21117330	cg20570016	cg16699074	cg13504346	cg04202892	cg17810211	cg15855671	cg22220936	cg11975652	cg01594538	cg01392772	cg21594961	cg18168249	cg09820244	cg17190117	cg01592108	cg04339613	cg07139440	cg25366157	cg16737517	cg11789612	cg24437715	cg05377839	cg13778222	cg01211065	cg08992872	cg24111025
cg27403612	cg09329936	cg08951452	cg26437112	cg03167633	cg21836062	cg14532755	cg08463280	cg09752496	cg19201068	cg10016783	cg25181144	cg12076551	cg22658957	cg21205139	cg08732466	cg09574009	cg24529280	cg18554789	cg01893100	cg04718883	cg26477169	cg14532755	cg13850606	cg21949194	cg18049030	cg01146943	cg19599472	cg17090968	cg11373252	cg13978542	cg07011790	cg01465824	cg25181144	cg06339706	cg27127091	cg07302959	cg23549061	cg09920268	cg12076551	cg25452974	cg03833499	cg02153814	cg26786795
cg27405731	cg07613752	cg16718054	cg08718050	cg06751243	cg17069068	cg16329197	cg05072559	cg03970036	cg00467244	cg00265812	cg26626663	cg18393747	cg25138715	cg06349050	cg22078710	cg01899542	cg02930667	cg08128768	cg03944921	cg07648454	cg22371972	cg16329197	cg10426951	cg08515811	cg25795398	cg08994060	cg07816556	cg23722438	cg12319534	cg14546128	cg09347151	cg12127282	cg26626663	cg07501233	cg19548593	cg11107468	cg02081198	cg13878677	cg18393747	cg22235821	cg02093902	cg17181022	cg02893180
cg27408541	cg05959932	cg07830160	cg10784273	cg03425609	cg06427226	cg08104568	cg16338011	cg06728437	cg03289180	cg08313893	cg22844499	cg26841048	cg03790988	cg06549249	cg14964285	cg04828704	cg21360245	cg09526712	cg26745032	cg08679238	cg11916478	cg08104568	cg13038229	cg10378325	cg04948038	cg01549525	cg08486180	cg19925849	cg25058261	cg07419680	cg16590190	cg13207326	cg22844499	cg15263021	cg27296089	cg00622389	cg11327657	cg15298875	cg26841048	cg15134801	cg17099656	cg03261347	cg13722700
cg27409910	cg24113409	cg22819024	cg25099065	cg27387030	cg01715745	cg25143359	cg27548595	cg21262652	cg13912930	cg22686722	cg14322166	cg06071058	cg24341452	cg11181763	cg23998071	cg13348458	cg14582400	cg13780614	cg08743050	cg15240033	cg18217048	cg25143359	cg03568041	cg06379340	cg24613956	cg16167524	cg25503903	cg06731599	cg15849060	cg04689178	cg02901139	cg14757738	cg14322166	cg16206504	cg08128087	cg03012556	cg09655887	cg10145640	cg06071058	cg24146331	cg20399720	cg17171920	cg13957558
cg27415425	cg07393670	cg21236177	cg24340572	cg09141450	cg00417094	cg12712184	cg09244277	cg11431820	cg11970679	cg03485667	cg14858786	cg24390913	cg20653128	cg21663666	cg10440578	cg19784262	cg12571879	cg19873923	cg20025403	cg14070108	cg03224621	cg12712184	cg17299883	cg19105122	cg00149947	cg22230604	cg13322175	cg09283548	cg01302853	cg10443532	cg14619949	cg09455823	cg14858786	cg01826319	cg20282158	cg20923605	cg05210558	cg07361874	cg24390913	cg09486861	cg12863565	cg01129459	cg01995067
cg27416863	cg00989853	cg12935118	cg26004771	cg03992063	cg03683087	cg17762073	cg01263386	cg14330641	cg15822765	cg22723675	cg05981038	cg07061260	cg24164564	cg27296759	cg11620557	cg23834765	cg24956533	cg14672084	cg11902811	cg07474957	cg02707854	cg17762073	cg17184704	cg01275887	cg04588774	cg12379948	cg04066019	cg06538336	cg12700074	cg04376185	cg00014998	cg25316429	cg05981038	cg06113789	cg25943986	cg17479100	cg16121807	cg00810519	cg07061260	cg03368099	cg05534333	cg12613632	cg25095032
cg27417749	cg11845785	cg04731861	cg06290070	cg11412466	cg08854008	cg07124117	cg27460824	cg18501555	cg12747860	cg07200939	cg00598429	cg13726218	cg18093372	cg14993464	cg21063722	cg10308906	cg06809074	cg09941713	cg03933846	cg20921106	cg17977031	cg07124117	cg06051391	cg15503752	cg08789053	cg13466694	cg02637593	cg26689483	cg04848046	cg09010107	cg26533311	cg24671734	cg00598429	cg18290075	cg27470278	cg26371957	cg03850878	cg06149454	cg13726218	cg16199038	cg02632314	cg00018010	cg06318062
cg27417997	cg17769793	cg16265599	cg16950247	cg16508529	cg07646791	cg18935743	cg23703963	cg19040483	cg13749113	cg24533059	cg01645998	cg06753439	cg19726408	cg10140454	cg11312087	cg06751243	cg15675123	cg09991267	cg24820672	cg21205713	cg13957558	cg18935743	cg05424879	cg21457147	cg26982695	cg11170896	cg06022664	cg06503456	cg14212266	cg02907402	cg18709881	cg02298327	cg01645998	cg02442619	cg13068915	cg08437576	cg05513208	cg27612324	cg06753439	cg13112511	cg27645968	cg08965744	cg23980776
cg27418402	cg08151623	cg23098068	cg20319604	cg05599550	cg27435799	cg12094892	cg13809627	cg01558909	cg22044002	cg19736179	cg16666206	cg05655806	cg25613641	cg03196097	cg18307545	cg16814786	cg05167429	cg14174928	cg24006667	cg00153306	cg00227584	cg12094892	cg00308503	cg02564272	cg26397549	cg08195028	cg05078817	cg00218409	cg18396806	cg08393317	cg24721789	cg09918599	cg16666206	cg21557724	cg13948486	cg14167415	cg20802333	cg17757000	cg05655806	cg22459739	cg01994750	cg01132056	cg02273827
cg27421117	cg07059402	cg19767622	cg04352534	cg21585707	cg04767841	cg06219125	cg16873780	cg23166765	cg01485548	cg17011453	cg22270027	cg02031326	cg22635676	cg23488578	cg23526298	cg09920172	cg07592723	cg27574991	cg02486904	cg02274705	cg18585263	cg06219125	cg14935716	cg05977072	cg14268632	cg07735920	cg03504039	cg13055484	cg02081006	cg03673190	cg14689537	cg27436118	cg22270027	cg03363743	cg22126965	cg21225548	cg11904906	cg21545605	cg02031326	cg09506675	cg09068286	cg03450733	cg18239481
cg27421267	cg13379827	cg20781383	cg15498134	cg13947534	cg07061298	cg24185357	cg04264129	cg02763800	cg20806725	cg03087897	cg21251018	cg04940582	cg04910921	cg03271761	cg02163885	cg06421238	cg00199065	cg04448014	cg04168675	cg13156121	cg03799405	cg24185357	cg13278353	cg26437697	cg12654064	cg11799593	cg15375239	cg25908030	cg25903779	cg16152676	cg20701183	cg09735782	cg21251018	cg13583664	cg17406023	cg12115759	cg23047271	cg13606829	cg04940582	cg13900773	cg15690342	cg12724466	cg26472910
cg27426044	cg16695758	cg22357390	cg02296478	cg10188897	cg22400059	cg14913695	cg16362592	cg06629734	cg12715569	cg10372421	cg22274117	cg11311053	cg09232937	cg26627705	cg19503168	cg15618908	cg21760990	cg19478500	cg00967695	cg19180514	cg27300494	cg14913695	cg10519417	cg08106706	cg15601996	cg15488978	cg14231845	cg26954114	cg11872231	cg24600221	cg13335271	cg11311053	cg22274117	cg09929374	cg18866281	cg15665792	cg06233497	cg03267697	cg11311053	cg11657817	cg23922730	cg12937501	cg21882356
cg27431625	cg21303011	cg18422853	cg19987768	cg07263509	cg24138084	cg20225681	cg01355108	cg03257172	cg07318417	cg13531977	cg05382956	cg05880829	cg11942503	cg26688911	cg22846914	cg05111779	cg09054333	cg13871826	cg10612452	cg02243207	cg23814365	cg20225681	cg26361535	cg13702846	cg00722320	cg03714531	cg10060562	cg16708623	cg25490477	cg23943125	cg16091746	cg13469396	cg05382956	cg12243453	cg13572003	cg08783090	cg00956759	cg19868577	cg05880829	cg23107878	cg24051554	cg06160171	cg18190798
cg27441045	cg26094789	cg17776579	cg08896939	cg03192897	cg19013399	cg05881698	cg20109058	cg23571170	cg16530382	cg01066472	cg01423389	cg26679004	cg11979837	cg06041466	cg15964717	cg02056986	cg27427581	cg20668718	cg25812683	cg16904859	cg18300492	cg05881698	cg27383562	cg00200658	cg22808351	cg09651522	cg19175386	cg06948763	cg03289180	cg20779917	cg07109801	cg14847483	cg01423389	cg21214455	cg24386894	cg23775883	cg11665991	cg08895590	cg26679004	cg08837037	cg08454455	cg22985134	cg22856834
cg27448433	cg20574490	cg23074996	cg13564588	cg05360477	cg21723903	cg19481953	cg10879765	cg11599984	cg01738164	cg01668271	cg06620299	cg24524379	cg19196826	cg03503046	cg16125291	cg16343401	cg23239690	cg12018718	cg23892645	cg13202410	cg11182160	cg19481953	cg13012494	cg04209913	cg27416489	cg01412419	cg06629734	cg18197594	cg21461649	cg00998744	cg15819333	cg14825340	cg06620299	cg04600000	cg01228667	cg03711046	cg00435692	cg08833432	cg24524379	cg26616640	cg06029700	cg09906558	cg25841309
cg27449131	cg16642791	cg12608565	cg02238549	cg10804254	cg17548613	cg04508804	cg20225745	cg25339054	cg12262378	cg25052176	cg22685215	cg00347798	cg01515960	cg01452169	cg21542366	cg13012494	cg22502502	cg18188653	cg08263750	cg27078890	cg17733447	cg04508804	cg13968233	cg22340762	cg13852398	cg09127607	cg08936411	cg17462200	cg18438944	cg13283199	cg24877509	cg18411150	cg22685215	cg10456121	cg11990630	cg11717930	cg05923519	cg05204037	cg00347798	cg04574034	cg04036329	cg19758969	cg06439547
cg27449200	cg22275278	cg05034175	cg00329697	cg24162579	ch.7.3089487R	cg04988514	cg23829102	cg13081600	cg07964848	cg09426825	cg05623614	cg27148952	cg03439301	cg19027255	cg18537730	cg00631329	cg23280506	cg01163842	cg19761502	cg25835936	cg18064256	cg04988514	cg16219860	cg24269617	cg06704589	cg05403346	cg00221650	cg06994420	cg12184541	cg25824978	cg06789517	cg10243348	cg05623614	cg03128011	cg24800175	cg05103731	cg13276580	cg10149996	cg27148952	cg14184400	cg26984805	cg19869037	cg09123507
cg27450668	cg20325547	cg19795817	cg00573835	cg15638414	cg02788637	cg06260709	cg27343493	cg18562243	cg20916362	cg22691626	cg19659004	cg01829163	cg19115492	cg19743690	cg00652846	cg04940582	cg22750906	cg20195046	cg11407540	cg08339023	cg17382990	cg06260709	cg17227257	cg04254886	cg20280727	cg21372914	cg25334892	cg16404784	cg15674129	cg01664727	cg01880541	cg07816556	cg19659004	cg13861180	cg03515494	cg04864327	cg11046772	cg14426015	cg01829163	cg25415674	cg00827893	cg10137597	cg09834465
cg27454102	cg17870997	cg11591485	cg27501759	cg21111256	cg02443306	cg04855748	cg02199826	cg14119999	cg05125809	cg10993086	cg05306472	cg06964876	cg02633761	cg13526488	cg19300414	cg03597174	cg25270089	cg19483007	cg00230584	cg10292154	cg10781408	cg04855748	cg02001779	cg26314722	cg13464995	cg12226948	cg01486610	cg11520843	cg00045910	cg21903646	cg09057517	cg00306909	cg05306472	cg08320122	cg19307003	cg24487372	cg06144920	cg04702045	cg06964876	cg25142340	cg19492423	cg05450477	cg02902102
cg27456468	cg19969694	cg01546561	cg02384857	cg04398285	cg05390356	cg01020413	cg21859562	cg17504591	cg10086212	cg00431549	cg14137819	cg07543830	cg15885628	cg23431897	cg24838345	cg01993468	cg19537719	cg15084543	cg09197234	cg25296938	cg21995710	cg01020413	cg07543967	cg06663310	cg14953397	cg26426745	cg19764096	cg03882382	cg05522011	cg23718917	cg10582371	cg08123444	cg14137819	cg26831119	cg05782751	cg18031773	cg15840891	cg01406203	cg07543830	cg14539231	cg24478765	cg17876128	cg20651417
cg27456951	cg05879638	cg17726692	cg01352090	cg01042100	cg15629311	cg25023298	cg17954695	cg03846641	cg15884185	cg18096738	cg26996569	cg13066104	cg23026554	cg15199886	cg13790125	cg11109845	cg13565129	cg13941987	cg15077193	cg11509903	cg25729687	cg25023298	cg01572144	cg11330469	cg17205788	cg08266712	cg12271981	cg07859138	cg07323141	cg00458337	cg22547540	cg18422423	cg26996569	cg03898577	cg21536074	cg10593922	cg03458316	cg26600753	cg13066104	cg17284168	cg04167854	cg00084643	cg02081019
cg27458485	cg12526849	cg05958922	cg03967798	cg11756095	cg10774352	cg01465073	cg18730905	cg01202150	cg22305167	cg04104463	cg21366688	cg14696870	cg10204868	cg00607194	cg13234110	cg17487741	cg25629041	cg12534008	cg14387743	cg24052475	cg14654886	cg01465073	cg13355801	cg00957698	cg17339234	cg27615578	cg25581822	cg17991347	cg13605398	cg12165758	cg13486532	cg05276753	cg21366688	cg03076037	cg07784872	cg03993109	cg20197622	cg16604218	cg14696870	cg10304637	cg02292206	cg02361370	cg10233830
cg27481559	cg25372165	cg06820621	cg11133730	cg14377720	cg00857907	cg10449466	cg04278197	cg26313247	cg20195812	cg22655196	cg10982364	cg24140586	cg17453460	cg24435679	cg19389372	cg01158469	cg22151446	cg22544881	cg21995304	cg24037651	cg07520649	cg10449466	cg11586330	cg02597894	cg17381632	cg02072495	cg00641679	cg27058221	cg19963231	cg08855170	cg02064499	cg00584026	cg10982364	cg15687600	cg01878019	cg00937982	cg09296942	cg26307814	cg24140586	cg17479943	cg08697116	cg12672509	cg14851701
cg27483694	cg10893986	cg02871887	cg17886420	cg12491659	cg05403469	cg13598010	cg17295573	cg20278291	cg01248080	cg02231813	cg11357542	cg15902390	cg08436104	cg19402179	cg02946204	cg14006678	cg00274965	cg26860604	cg26009591	cg15258447	cg08319905	cg13598010	cg06193628	cg07473138	cg27452922	cg26495716	cg19249107	cg06048193	cg15959252	cg11182018	cg00278547	cg00650640	cg11357542	cg18322510	cg25729795	cg05566296	cg27069132	cg18090004	cg15902390	cg00458505	cg15255859	cg21786808	cg11537619
cg27485596	cg17403974	cg14485633	cg17557766	cg06633162	cg02297967	cg04508739	cg10222734	cg15984661	cg19685709	cg09070199	cg22478261	cg12434898	cg01837410	cg06894612	cg03757805	cg22540489	cg07855575	cg12266049	cg00229754	cg06012347	cg06741336	cg04508739	cg14812623	cg01260603	cg21879716	cg04290119	cg25629773	cg09484541	cg00176718	cg01577745	cg07185131	cg05000994	cg22478261	cg07803859	cg21741284	cg10186131	cg21179956	cg10861135	cg12434898	cg27477419	cg19444735	cg07964848	cg07581775
cg27485646	cg19885057	cg08708961	cg14312661	cg27138204	cg00335908	cg11059159	cg14862395	cg25094569	cg09020697	cg08023852	cg04477962	cg10880973	cg25903474	cg19535004	cg06582663	cg16313758	cg08864344	cg09000832	cg17735593	cg12950816	cg27621721	cg11059159	cg25063151	cg13799671	cg02386665	cg18144647	cg13742526	cg16814023	cg20748533	cg10379472	cg04175111	cg11460496	cg04477962	cg24971873	cg14958635	cg08482979	cg11610614	cg20438687	cg10880973	cg24576535	cg26266046	cg00435692	cg05343021
cg27485906	cg04456219	cg24951893	cg02102533	cg08858201	cg05948372	cg16619576	cg27169860	cg21330423	cg26674826	cg06042004	cg20880647	cg14439572	cg24516106	cg09152866	cg25698935	cg23298114	cg13232664	cg14069619	cg20079298	cg23092956	cg23012591	cg16619576	cg05896377	cg03421195	cg07573797	cg26555664	cg08033262	cg20002177	cg22570970	cg09275956	cg16721321	cg08796240	cg20880647	cg11854659	cg19718903	cg20816612	cg13754720	cg07571734	cg14439572	cg00048743	cg12492885	cg01251360	cg11293029
cg27488875	cg00486340	cg11175473	cg13792714	cg15089567	cg12434312	cg22762992	cg19784428	cg07005113	cg20512713	cg00075103	cg18099058	cg02121529	cg07397399	cg12018098	cg07329296	cg04487296	cg02331883	cg09612099	cg02616947	cg23783489	cg21516291	cg22762992	cg02390319	cg11118413	cg18561976	cg23595621	cg17732646	cg04106196	cg02726930	cg19835796	cg13523386	cg25096264	cg18099058	cg21746633	cg01782059	cg20107506	cg25839744	cg02887458	cg02121529	cg18002447	cg15244049	cg09527270	cg03168896
cg27498387	cg16435561	cg25334934	cg13621679	cg07021181	cg09925747	cg15975865	cg11823551	cg18005828	cg08410996	cg13273540	cg00028308	cg21849844	cg25499397	cg00271873	cg04494562	cg14526044	cg15425541	cg12864721	cg16272791	cg00729461	cg19870668	cg15975865	cg09309899	cg01807131	cg12379948	cg01177167	cg13788061	cg14071112	cg12318501	cg01345087	cg09701582	cg04503968	cg00028308	cg19181162	cg27501723	cg25846190	cg18877525	cg06158088	cg21849844	cg18537730	cg09602288	cg05969496	cg20749059
cg27501007	cg07009334	cg23180841	cg26199241	cg24157892	cg03419014	cg03546163	cg10563645	cg21975462	cg20769856	cg11166197	cg04039555	cg17486860	cg16182447	cg11724590	cg24009074	cg11002258	cg11007120	cg05104283	cg14232851	ch.15.65986670F	cg19220282	cg03546163	cg23618218	cg14922158	cg03280622	cg24112562	cg17936488	cg21843902	cg20208133	cg18471993	cg16036046	cg20703579	cg04039555	cg22289763	cg09886921	cg11214001	cg00643235	cg14389665	cg17486860	cg06358862	cg26470309	cg13033858	cg25130939
cg27501723	cg25203361	cg21537623	cg11676636	cg03225476	cg19089701	cg16497661	cg26142490	cg20683250	cg10650290	cg09941363	cg05081497	cg09510476	cg14832998	cg27367170	cg24544490	cg23446945	cg25553791	cg17071446	cg10278162	cg25587058	cg11587635	cg16497661	cg13519902	cg25596287	cg11452501	cg01037523	cg26128456	cg13816419	cg16814680	cg01814191	cg01754423	cg13052101	cg05081497	cg21161126	cg18617708	cg16580361	cg24774956	cg11475300	cg09510476	cg14177914	cg20469261	cg03211244	cg12079975
cg27501759	cg01872593	cg20773033	cg19281603	cg02371798	cg20485607	cg24266851	cg14716734	cg19385628	cg26810939	cg10735319	cg08269974	cg00394180	cg02304092	cg25317260	cg16144864	cg01942558	cg08648877	cg20849324	cg18318818	cg07784872	cg15153604	cg24266851	cg01072936	cg05676562	cg02957576	cg18698431	cg26673436	cg14520448	cg22579265	cg24779040	cg02224980	cg02882301	cg08269974	cg03096975	cg24826745	cg13771629	cg02350226	cg21966453	cg00394180	cg04471507	cg00227584	cg18077778	cg26007189
cg27502296	cg04285666	cg08276645	cg11117460	cg25579085	cg09355027	cg14466942	cg20566885	cg01267532	cg05039893	cg24817205	cg11487037	cg21748207	cg06665391	cg25206760	cg07739188	cg03625415	cg14453174	cg04528477	cg01283887	cg03699843	cg07982082	cg14466942	cg19314352	cg07253712	cg15078413	cg14459046	cg00201414	cg25898146	cg09216823	cg23012591	cg20533553	cg27499820	cg11487037	cg21107889	cg02770724	cg20844851	cg16071118	cg22136365	cg21748207	cg22530232	cg13208159	cg18815943	cg05543030
cg27503398	cg01446393	cg05398903	cg26100256	cg20679906	cg12608692	cg08123100	cg18975130	cg06223806	cg26883171	cg11173822	cg20839206	cg10791959	cg01900397	cg07818978	cg26570844	cg10379077	cg03704673	cg00488575	cg03104083	cg21411942	cg26777729	cg08123100	cg12825509	cg17606548	cg09966745	cg08931647	cg21919809	cg13767755	cg17343563	cg07938252	cg13342710	cg18105665	cg20839206	cg21872782	cg09909750	cg03224572	cg00153082	cg05143403	cg10791959	cg21929717	cg18917517	cg05940001	cg25421566
cg27508545	cg26165269	cg22427797	cg02421172	cg18548864	cg02611419	cg08494905	cg08889114	cg16647921	cg18252731	cg25607249	cg07210774	cg25192855	cg19130610	cg18733230	cg24419520	cg06185870	cg16929775	cg23320499	cg14260918	cg10451760	cg09487101	cg08494905	ch.8.68960677R	cg05881698	cg04342092	cg26503877	cg16328079	cg14201424	cg08703872	cg03023681	cg00774005	cg12486498	cg07210774	cg03193322	cg07910525	cg21484182	cg04575501	cg16345226	cg25192855	cg03934926	cg26872907	cg04604692	cg19218607
cg27509967	cg23008238	cg02794451	cg08195028	cg05855917	cg02049210	cg18023455	cg04311686	cg15624813	cg25476565	cg12089483	cg14725109	cg14089714	cg02433278	cg09735782	cg11856078	cg18811601	cg00832270	cg17164016	cg09738386	cg05441864	cg14771810	cg18023455	cg17202717	cg08593141	cg11594821	cg00908027	cg10839546	cg01809408	cg08719380	cg12165338	cg15482931	cg04552625	cg14725109	cg19718309	cg24779040	cg19548593	cg23115390	cg20445038	cg14089714	cg08189448	cg01636873	cg26014570	cg09017117
cg27511599	cg06132727	cg08393822	cg06324373	cg13990355	cg02643580	cg13633305	cg22293823	cg15511381	cg02530022	cg17445830	cg23846712	cg20906291	cg08216768	cg25811633	cg09358376	cg17533951	cg25011809	cg09395443	cg27248959	cg02023912	cg17426192	cg13633305	cg04194674	cg04892643	cg13439414	cg17882426	cg00765705	cg25192855	cg13003054	cg24828620	cg08082810	cg16628183	cg23846712	cg05815196	cg08905118	cg01857704	cg19317211	cg20504202	cg20906291	cg20744353	cg12900739	cg25018655	cg01401641
cg27513289	cg18447972	cg20350671	cg26065909	cg14078714	cg17495555	cg10214581	cg21746409	cg02805665	cg16316058	cg18103548	cg08289130	cg13378649	cg05991492	cg09305680	cg08969304	cg22780675	cg00806704	cg03431846	cg12113703	cg02693068	cg02058357	cg10214581	cg06233202	cg15399466	cg11385353	cg17575602	cg00680673	cg08745451	cg03772064	cg00102183	cg21651000	cg03140135	cg08289130	cg22482853	cg10502121	cg02700491	cg15033552	cg05662884	cg13378649	cg21136104	cg07902213	cg01935405	cg05721476
cg27513574	cg27355713	cg05918327	cg00110171	cg04453124	cg01955533	cg03209412	cg24923953	cg00997551	cg25782229	cg10178203	cg14557288	cg08089567	cg13527872	cg08105471	cg08856033	cg05558330	cg06437396	cg14921271	cg20659435	cg05782975	cg09955084	cg03209412	cg23513453	cg21863546	cg04042030	cg03764259	cg20157873	cg01514828	cg22569627	cg19085146	cg10581449	cg12105899	cg14557288	cg04863197	cg00581583	cg08470157	cg03748372	cg25790081	cg08089567	cg12559179	cg07017153	cg10641714	cg07730360
cg27519599	cg14818154	cg07824317	cg19983403	cg17174023	cg12616923	cg08908264	cg22498784	cg10086104	cg03602029	cg25320749	cg16212145	cg26147845	cg11612694	cg05081953	cg26465391	cg23268102	cg19994159	cg20522855	cg20576955	cg26951888	cg18086520	cg08908264	cg11381404	cg14908766	cg24798853	cg26625729	cg09260830	cg12118246	cg00798232	cg00301879	cg01047613	cg01131699	cg16212145	cg00182639	cg24559969	cg12900739	cg19203333	cg23662138	cg26147845	cg14180491	cg19862769	cg09916174	cg27588321
cg27520776	cg27160130	cg19071976	cg02695969	cg10783294	cg07585069	cg25054777	cg18180339	cg18327157	cg23127998	cg04308443	cg21909859	cg07822777	cg03028061	cg12592365	cg23426238	cg15717840	cg12377327	cg10168149	cg21134232	cg25377915	cg14017942	cg25054777	cg15162843	cg21402968	cg24638131	cg02279108	cg03870816	cg01034396	cg07673080	cg00595051	cg02285791	cg01156892	cg21909859	cg09309261	cg02395846	cg00488692	cg10541663	cg01405445	cg07822777	cg15717448	cg04875821	cg17558427	cg17519938
cg27521476	cg18978493	cg13766816	cg25809301	cg16688434	cg08424184	cg12472597	cg09754243	cg21532325	cg26652266	cg14091713	cg23314364	cg15638414	cg00206414	cg03978312	cg00116092	cg10072319	cg25730864	cg23779047	cg11267496	cg02896496	cg08294136	cg12472597	cg14889653	cg16908633	cg01004363	cg00114160	cg17826834	cg03998338	cg11762839	cg14687145	cg07420960	cg15751198	cg23314364	cg17180237	cg20088245	cg27551227	cg00782843	cg23681730	cg15638414	cg07205203	cg04874286	cg02578709	cg21562656
cg27523087	cg14386857	cg25987408	cg26112871	cg02654940	cg18749563	cg17074704	cg09649901	cg26165269	cg12840818	cg20390554	cg26950467	cg27517968	cg13599092	cg06329735	cg04120272	cg07839926	cg18557185	cg12413138	cg23113350	cg14317384	cg23638042	cg17074704	cg17335387	cg18288119	cg26540559	cg06583576	cg03423395	cg22495848	cg21427300	cg13785127	cg26219233	cg06821999	cg26950467	cg04911050	cg25340403	cg09069499	cg19102575	cg15674825	cg27517968	cg04681600	cg03704407	cg04188241	cg25762654
cg27533704	cg08614290	cg27609596	cg20465661	cg06100807	cg08452327	cg04184297	cg19319588	cg19753675	cg07960944	cg14138540	cg07645761	cg12851717	cg14449180	cg04175809	cg14859724	cg13779265	cg12150366	cg11128216	cg21113886	cg14937228	cg04492459	cg04184297	cg24389217	cg09620718	cg02145102	cg25889035	cg11617821	cg17727916	cg26120787	cg26175661	cg15506609	cg22814884	cg07645761	cg26296101	cg12047536	cg20465526	cg16360777	cg00425710	cg12851717	cg03595855	cg14451382	cg20519318	cg05091585
cg27534912	cg27209741	cg26155374	cg24414325	cg04569429	cg12885751	cg05398036	cg03661387	cg05020252	cg03035538	cg08442064	cg18720642	cg04006061	cg08617833	cg26313421	cg17073392	cg21499869	cg26474717	cg05036937	cg24146100	cg19987768	cg03954045	cg05398036	cg04511619	cg14240790	cg05525368	cg13166875	cg16775598	cg16617830	cg15907464	cg14697334	cg15186969	cg18426655	cg18720642	cg02227292	cg25203007	cg18158859	cg21646520	cg07515422	cg04006061	cg24142603	cg19418958	cg24996979	cg01331992
cg27539023	cg00475973	cg03396152	cg08111960	cg04004158	cg26567163	cg08579858	cg18457737	cg07398105	cg07405796	cg22785294	cg11291200	cg18749563	cg25153233	cg18670770	cg19674091	cg20704450	cg05941376	cg26428830	cg07489003	cg06183267	cg09975397	cg08579858	cg21747330	cg09971646	cg23146741	cg23651872	cg20426709	cg12705541	cg13714540	cg04850286	cg26875989	cg16824740	cg11291200	cg16091746	cg13273147	cg27252696	cg05632229	cg14519997	cg18749563	cg00810519	cg00781047	cg27488875	cg05100067
cg27539060	cg09441736	cg07155013	cg05295688	cg26207380	cg00295794	cg14945297	cg17542330	cg24215279	cg08481002	cg25758242	cg04195855	cg15503081	cg05571063	cg00914726	cg26942275	cg00014830	cg06777812	cg02915920	cg19664013	cg19344315	cg15697036	cg14945297	cg25428297	cg04414509	cg07158816	cg13978347	cg13106472	cg11883418	cg21215409	cg11620672	cg22109795	cg12696488	cg04195855	cg21137236	cg22702741	cg10694252	cg16678925	cg11825603	cg15503081	cg14855519	cg17082365	cg05586466	cg16377679
cg27545697	cg13073773	cg13706058	cg04541368	cg21435684	cg03391801	cg03329597	cg02389682	cg00765312	cg18789918	cg03123709	cg13686615	cg23932491	cg10884288	cg06083412	cg03146625	cg12467264	cg16476975	cg08705647	cg05762694	cg03130910	cg18002126	cg03329597	cg11720358	cg25209672	cg15403346	cg17754510	cg25834419	cg08160949	cg04156293	cg11184697	cg15902390	cg22798707	cg13686615	cg26928789	cg09523186	cg25656978	cg07418892	cg07113006	cg23932491	cg18596381	cg06457011	cg21726079	cg20966539
cg27546066	cg12621514	cg07201717	cg06895831	cg19446990	cg23451678	cg19763108	cg18529079	cg25019707	cg09193347	cg14396758	cg07636194	cg26418790	cg07760773	cg20353001	cg22057240	cg25018951	cg12552165	cg21342392	cg16057915	cg01556846	cg20046343	cg19763108	cg16576300	cg13006749	cg08473725	cg02495823	cg13670316	cg09467607	cg08623691	cg09261015	cg23358740	cg02129737	cg07636194	cg25517810	cg06808011	cg21268422	cg21301805	cg19542445	cg26418790	cg04704294	cg07878514	cg12964346	cg07209624
cg27548752	cg12877723	cg04126335	cg18674487	cg06790492	cg04865113	cg15477247	cg18788932	cg25401594	cg07649045	cg23192346	cg21290814	cg11694262	cg03476860	cg00621084	cg12700039	cg26438105	cg12705541	cg20844427	cg14991769	cg13542073	cg14074251	cg15477247	cg02085660	cg22617819	cg04329977	cg03759236	cg20120491	cg23198623	cg03572772	cg03913423	cg01982170	cg26946092	cg21290814	cg26144569	cg13033858	cg08352336	cg06587521	cg02405813	cg11694262	cg02634916	cg11647108	cg07735427	cg08267250
cg27551227	cg07861603	cg09476997	cg22497575	cg03377610	cg24107163	cg01708344	cg07455318	cg02743650	cg02164574	cg24572745	cg27609342	cg02246055	cg14096207	cg17747199	cg24996814	cg10327440	cg15631458	cg14666564	cg03029975	cg26875626	cg10776230	cg01708344	cg02485328	cg05463589	cg05087623	cg07538339	cg25267285	cg27619291	cg26770907	cg22332233	cg10105723	cg23497020	cg27609342	cg00114625	cg02213813	cg23269489	cg05280527	cg02462195	cg02246055	cg27616996	cg26359388	cg19962075	cg01349088
cg27552679	cg23863410	cg18449462	cg10500737	cg04240491	cg03406844	cg08426891	cg14332552	cg23426238	cg20737382	cg11584098	cg14828865	cg25288420	cg11926776	cg13982366	cg17450425	cg01369033	cg16901862	cg22039287	cg11662345	cg07297906	cg10704263	cg08426891	cg08318837	cg12217971	cg00200164	cg02056550	cg26730416	cg10914789	cg13804182	cg13732201	cg00152322	cg01304710	cg14828865	cg13375248	cg01760846	cg26215003	cg05695925	cg09035101	cg25288420	cg23322546	cg03174523	cg13990129	cg11908057
cg27553162	cg19773937	cg17901924	cg23516463	cg02227292	cg17888086	cg10648763	cg05120309	cg03014695	cg05144259	cg03317455	cg04093633	cg18537730	cg15788537	cg16016465	cg19828869	cg26536863	cg16970748	cg26942432	cg21956484	cg12226948	cg25344322	cg10648763	cg12030973	cg18239042	cg08852149	cg02346492	cg01312658	cg09929763	cg00082664	cg19597498	cg22471726	cg16438688	cg04093633	cg07283816	cg04118889	cg25730864	cg03997418	cg23687192	cg18537730	cg22627029	cg04303382	cg14224441	cg09888186
cg27553890	cg27262717	cg01300623	cg03035653	cg11876013	cg02090418	cg22426570	cg17507897	cg10689889	cg22753888	cg07510282	cg26457179	cg18675617	cg17238412	cg10997540	cg26695758	cg01142676	cg01763575	cg13213810	cg18740359	cg12727431	cg16888547	cg22426570	cg15915835	cg11941015	cg18771659	cg06537801	cg14343017	cg02291897	cg24536782	cg00497905	cg02566259	cg09135343	cg26457179	cg00226580	cg02447370	cg05422360	cg09540738	cg02817981	cg18675617	cg11245989	cg07393670	cg00363312	cg06840243
cg27553926	cg02103647	cg26063030	cg08210637	cg24105314	cg21027517	cg08264805	cg01490663	cg08782677	cg02271811	cg01093028	cg19318393	cg07174182	cg22131172	cg21975462	cg03608003	cg24969778	cg00128482	cg19430473	cg14003931	cg14476670	cg23345151	cg08264805	cg18824330	cg24490133	cg27165794	cg13038618	cg26311734	cg26067760	cg24683041	cg22718636	cg11584277	cg21695485	cg19318393	cg12739419	cg19402314	cg04638766	cg20262330	cg03885664	cg07174182	cg26982695	cg15386377	cg00423068	cg09945381
cg27557134	cg02932805	cg11107966	cg11701148	cg11903133	cg19999682	cg02867216	cg14211735	cg22849427	cg16507965	cg19176541	cg26284735	cg25122233	cg07139284	cg20436086	cg19620086	cg06345789	cg20664065	cg00500221	cg02848875	cg03420978	cg10445449	cg02867216	cg21987356	cg06433023	cg06736785	cg15678825	cg00625351	cg22730412	cg03887721	cg09508356	cg09606421	cg23704195	cg26284735	cg26762873	cg23542356	cg02340083	cg06835777	cg07937271	cg25122233	cg06575144	cg05369547	cg27153759	cg02900213
cg27557378	cg05642379	cg22476504	cg16252973	cg06412582	cg14365143	cg07440775	cg19397885	cg17563235	cg05943574	cg09334514	cg05354921	cg03890680	cg25203361	cg17960629	cg25684105	cg14541448	cg17052170	cg00007239	cg15871157	cg12145018	cg02441618	cg07440775	cg23178186	cg07618462	cg13634423	cg11942503	cg20996682	cg04611073	cg04216286	cg02120046	cg26233084	cg19885057	cg05354921	cg23280339	cg00389552	cg10888790	cg11479000	cg10622126	cg03890680	cg15133448	cg02871659	cg12432709	cg26257676
cg27565650	cg03276408	cg21805950	cg15244786	cg02999082	cg07901253	cg25103417	cg18368116	cg11222127	cg11347582	cg18733230	cg02523105	cg06137273	cg13614409	cg26031288	cg19164987	cg24480012	cg06061086	cg18384460	cg16927379	cg16091746	cg04496791	cg25103417	cg19380793	cg05202300	cg16286055	cg19093370	cg06389252	cg03183540	cg16060204	cg00937263	cg24324584	cg21301805	cg02523105	cg10549986	cg17072671	cg24054653	cg09790289	cg14446615	cg06137273	cg25375329	cg13385220	cg23045998	cg25144558
cg27566842	cg20611680	cg03983740	cg03018058	cg08835956	cg12230983	cg09978996	cg04414946	cg06839398	cg14794480	cg23826980	cg23094728	cg03922648	cg00810519	cg03292675	cg22466678	cg12013571	cg01142317	cg21230317	cg10203922	cg17202053	cg21562071	cg09978996	cg07589342	cg27137389	cg04754076	cg10126181	cg04651781	cg08448341	cg27541317	cg26431343	cg22685762	cg06937717	cg23094728	cg03582285	cg16970580	cg10836392	cg02835030	cg04146745	cg03922648	cg08115220	cg02508229	cg26814835	cg08155109
cg27570256	cg25849196	cg21512324	cg03890951	cg22973468	cg22151131	cg18972013	cg05491166	cg12093371	cg02914800	cg27431545	cg27355713	cg04194674	cg17498803	cg04794690	cg05482942	cg07363416	cg14180491	cg24040595	cg08437835	cg15129183	cg12456825	cg18972013	cg06908232	cg26226576	cg12738197	cg16519587	cg02987199	cg25173405	cg00194126	cg25237542	cg04228083	cg14494721	cg27355713	cg11307865	cg05782975	cg00145348	cg02491398	cg00874230	cg04194674	cg02979457	cg03457729	cg24925901	cg11292869
cg27578568	cg04646987	cg18124907	cg13775533	cg18406033	cg19800913	cg07865607	cg12967164	cg13117164	cg01614102	cg07362569	cg02583883	cg02948476	cg11219400	cg14051366	cg17297071	cg04177426	cg06637812	cg02300584	cg16240162	cg24536349	cg21707187	cg07865607	cg26142661	cg03604322	cg14309111	cg13969327	cg09344532	cg06976598	cg18161327	cg21953876	cg11648471	cg11399640	cg02583883	cg19809453	cg26039373	cg07825508	cg06441867	cg15699085	cg02948476	cg18251449	cg15392343	cg18539332	cg00660167
cg27579609	cg26509022	cg12072972	cg21001198	cg06710981	cg15628518	cg00242786	cg05462446	cg05376465	cg19443750	cg11165752	cg12567635	cg05057910	cg17178175	cg08952424	cg26776957	cg09328444	cg19194595	cg18526607	cg12543338	cg06908232	cg23696472	cg00242786	cg04615639	cg05576245	cg16798617	cg09065413	cg18012213	cg18244029	cg20116199	cg15546638	cg00011891	cg05501584	cg12567635	cg21994818	cg14607533	cg26267038	cg13000004	cg07876586	cg05057910	cg03543893	cg13074866	cg00612595	cg18735089
cg27579771	cg23374711	cg20813518	cg17611686	cg27364162	cg13935577	cg26847866	cg05760722	cg26458142	cg18629334	cg04360675	cg11128216	cg09597070	cg06475541	cg27607843	cg04814450	cg09614626	cg00702593	cg14345676	cg04880751	cg09518969	cg12591148	cg26847866	cg02455706	cg05387399	cg26046136	cg22675660	cg15084433	cg13976375	cg18855096	cg04155024	cg03930209	cg10229453	cg11128216	cg06615699	cg06683487	cg14463432	cg27064337	cg20059012	cg09597070	cg07920525	cg21647035	cg24191287	cg13797425
cg27588356	cg11595135	cg09018810	cg07110405	cg13943217	cg04566677	cg06311422	cg24964130	cg13997765	cg21342392	cg02095003	cg26077099	cg03871267	cg15148757	cg17920241	cg10348193	cg19229215	cg06241208	cg11471772	cg04645050	cg02544836	cg10682155	cg06311422	cg25943276	cg21055554	cg03031357	cg00402668	cg07358738	cg22635885	cg27227497	cg17629148	cg11412853	cg03221483	cg26077099	cg00856041	cg25021456	cg03128011	cg17499251	cg15636421	cg03871267	cg00425918	cg00141308	cg05414241	cg26239233
cg27600938	cg26158983	cg27613172	cg18645642	cg26045205	cg21162938	cg26262055	cg09103423	cg16430072	cg21325485	cg26955512	cg06178073	cg00342358	cg09829636	cg09884146	cg06999084	cg14534144	cg27069188	cg18438823	cg08371772	cg10781513	cg14794445	cg26262055	cg02303324	cg20038225	cg03911745	cg10119001	cg01056242	cg16387850	cg24027669	cg10083572	cg07316556	cg15871797	cg06178073	cg20793665	cg19280586	cg18549688	cg25191041	cg27278787	cg00342358	cg15335436	cg16029659	cg01449341	cg03673688
cg27609596	cg11882488	cg10140309	cg02109507	cg12271079	cg04085768	cg14565781	cg21499869	cg02645340	cg24467535	cg04163475	cg12118013	cg04410715	cg19719930	cg04128237	cg02284273	cg18075691	cg01174771	cg17073306	cg06978604	cg24921614	cg02567289	cg14565781	cg10365984	cg02810375	cg19660063	cg04661457	cg06616077	cg11553802	cg21137943	cg22040202	cg16126759	cg09146364	cg12118013	cg16994783	cg01355739	cg20014398	cg05832925	cg14441480	cg04410715	cg06759993	cg18433519	cg21841409	cg15662246
cg27610821	cg16547579	cg02415779	cg23113963	cg06808498	cg02190353	cg11606461	cg19269426	cg12162305	cg20895877	cg09583041	cg13431666	cg10593416	cg27405731	cg26875384	cg01511234	cg00516067	cg22154659	cg07825369	cg00816548	cg18279776	cg08835956	cg11606461	cg04267345	cg03149565	cg03870862	cg00939442	cg14880348	cg01345087	cg24516106	cg17843048	cg12111783	cg07075026	cg13431666	cg23696472	cg20512370	cg18515307	cg23903301	cg11726288	cg10593416	cg17144149	cg08954776	cg19620758	cg08489674
cg27611726	cg12924430	cg25683570	cg13932612	cg05861567	cg01512138	cg12910806	cg26794028	cg20295442	cg10486069	cg14238838	cg22646149	cg21885317	cg00233079	cg21774136	cg24015249	cg20885782	cg12248614	cg11382963	cg18143296	cg10424417	cg07591921	cg12910806	cg22980427	cg10815152	cg18382926	cg14201417	cg12170477	cg04288012	cg16385330	cg03576039	cg09052401	cg11720861	cg22646149	cg00779763	cg00577623	cg18101474	cg05963740	cg23460843	cg21885317	cg12433473	cg25344406	cg04917208	cg11870206
cg27616227	cg23949611	cg17253459	cg24263062	cg25756780	cg07625619	cg19907812	cg23756265	cg20060523	cg22539420	cg18071865	cg05976800	cg00760950	cg19562321	cg07303017	cg22847973	cg26361533	cg16284238	cg09511963	cg17281355	cg06282596	cg08723608	cg19907812	cg17063780	cg07152894	cg18375902	cg07098566	cg20277159	cg00866556	cg01891172	cg23533824	cg02629470	cg06692785	cg05976800	cg03995300	cg20001070	cg07347092	cg24993140	cg03607708	cg00760950	cg26690592	cg09923855	cg10645091	cg20699549
cg27616996	cg27209578	cg05483199	cg12921481	cg12840719	cg15559674	cg12405136	cg20672187	cg19512521	cg14398214	cg19534681	cg22665187	cg08294568	cg14824933	cg12695685	cg20083186	cg14461974	cg21411291	cg26509022	cg08019058	cg00648883	cg19969694	cg12405136	cg17689799	cg02466892	cg26495867	cg12091331	cg23017574	cg07205627	cg01443426	cg17286244	cg04822710	cg04439215	cg22665187	cg27387030	cg18775606	cg16321846	cg06148974	cg20939114	cg08294568	cg20615848	cg08717880	cg03756645	cg01479187
cg27618305	cg12097883	cg14789818	cg11763830	cg01511828	cg21251785	cg23550704	cg13122496	cg08360726	cg05606331	cg05341781	cg15094788	cg07225966	cg02994943	cg17274742	cg19223299	cg03795245	cg06580014	cg16574154	cg03891598	cg27364162	cg22751848	cg23550704	cg25911220	cg16318311	cg19734536	cg10888461	cg25672060	cg08800033	cg13185413	cg02272599	cg13218573	cg07531268	cg15094788	cg00727590	cg03924551	cg26930596	cg21606887	cg01069808	cg07225966	cg25124605	cg16030113	cg13184823	cg27106290
cg27624162	cg05852568	cg08493294	cg01911472	cg24850296	cg01898377	cg10430205	cg21840908	cg15291243	cg25123566	cg17813670	cg06643622	cg19449948	cg13334135	cg03428503	cg23655160	cg19540471	cg23285825	cg03396151	cg02768694	cg04621728	cg02285791	cg10430205	cg05629278	cg24524485	cg00993118	cg04842880	cg18331412	cg23445255	cg10577216	cg22526309	cg23170346	cg14066993	cg06643622	cg05614735	cg16063747	cg08223235	cg03588998	cg04074945	cg19449948	cg18140268	cg03048083	cg05828925	cg14659930
cg27628536	cg23462772	cg08799305	cg27420005	cg09085932	cg12214003	cg10987536	cg20422212	cg24437625	cg13646785	cg11847956	cg19325985	cg18672030	cg06058073	cg04118741	cg09048251	cg12131862	cg04274236	cg01841050	cg02774542	cg23129452	cg22778178	cg10987536	cg22399096	cg11961401	cg18815779	cg25650076	cg03267697	cg26679004	cg11700800	cg03594550	cg09069900	cg05781609	cg19325985	cg24939196	cg25695029	cg16571794	cg14375111	cg10277175	cg18672030	cg14884932	cg13944632	cg07047068	cg22763680
cg27629384	cg11840968	cg10096948	cg18130905	cg24302752	cg21110576	cg09969528	cg02050028	cg14650577	cg00566999	cg08190858	cg12974393	cg21364077	cg21999939	cg25928986	cg26474043	cg18442019	cg24681845	cg15443535	cg00713400	cg22550869	cg21383280	cg09969528	cg08217163	cg20739526	cg18199581	cg20082877	cg08944443	cg04635334	cg15307022	cg06612196	cg23674202	cg19135362	cg12974393	cg17978548	cg03213202	cg07885785	cg23068989	cg10133725	cg21364077	cg10543035	cg16361302	cg20347647	cg23659289
cg27635135	cg09862148	cg04599817	cg26337816	cg17935233	cg04544498	cg12526473	cg00423453	cg22740796	cg25533774	cg23834919	cg17920789	cg26874872	cg05358900	cg06905511	cg08318726	cg14504418	cg13707951	cg02410887	cg05164634	cg11536474	cg27390253	cg12526473	cg26811602	cg16797699	cg24476033	cg03171465	cg16473288	cg24158160	cg15384867	cg25015733	cg07935886	cg08027265	cg17920789	cg00238052	cg11507770	cg27027631	cg25622366	cg03466124	cg26874872	cg14429919	cg01719405	cg02556213	cg11266407
cg27640763	cg23831898	cg22916756	cg18905155	cg25112202	cg22474124	cg08285589	cg11248812	cg24112091	cg12198334	cg27227317	cg03003335	cg19786733	cg02805028	cg00428012	cg15583193	cg06537894	cg00762681	cg10707081	cg04587084	cg15431165	cg15192103	cg08285589	cg19888017	cg05310185	cg02915259	cg01380946	cg09669625	cg03337057	cg10288278	cg03161453	cg04578090	cg27296664	cg03003335	cg02273436	cg14963406	cg14515812	cg06668065	cg10703213	cg19786733	cg07181702	cg04527761	cg22662808	cg07390210
cg27640794	cg22120063	cg11720358	cg24740026	cg26623696	cg24999105	cg01425666	cg16939391	cg06179060	cg02174092	cg14578677	cg09804407	cg19451167	cg08816194	cg15106420	cg17846122	cg27513289	cg11184697	cg18640250	cg26584339	cg11587635	cg16718999	cg01425666	cg23248424	cg00178728	cg23593537	cg19130610	cg22130205	cg00347850	cg09639151	cg04302178	cg04911005	cg23194912	cg09804407	cg26769720	cg01191902	cg27609342	cg27500148	cg21397157	cg19451167	cg13285637	cg26536949	cg13284386	cg16086130
cg27642784	cg18426655	cg25587662	cg02477603	cg02288859	cg26741686	cg13472192	cg13086025	cg09552213	cg25160605	cg11809014	cg16597406	cg21794419	cg21561970	cg03287046	cg03337482	cg18256640	cg12486498	cg09358975	cg01244877	cg16560256	cg10322504	cg13472192	cg12920408	cg11661187	cg02769535	cg18207999	cg06638966	cg25824828	cg08090640	cg10256662	cg02555243	cg27180868	cg16597406	cg00636737	cg05079548	cg17713488	cg02670637	cg12013321	cg21794419	cg08227583	cg10598711	cg22855900	cg17083685
cg27643147	cg27411906	cg03503046	cg12077685	cg14160518	cg16949923	cg06834313	cg11838237	cg05923785	cg06883126	cg04896832	cg22747501	cg12038696	cg12686441	cg10127375	cg09639133	cg21949305	cg26932432	cg13103143	cg23549902	cg11884030	cg27470087	cg06834313	cg04594378	cg26060536	cg02983911	cg18912530	cg15386293	cg19856758	cg10092867	cg17371334	cg08271031	cg07104895	cg22747501	cg08489883	cg24054653	cg04602218	cg19616372	cg25874079	cg12038696	cg09607488	cg01342981	cg08037684	cg18361418
cg27645259	cg04654530	cg11412466	cg08363684	cg11756387	cg00442389	cg26370729	cg01612095	cg12120367	cg02700891	cg07266046	cg27527798	cg20329153	cg12872311	cg13024761	cg24786847	cg14009473	cg00478198	cg19576422	cg07462256	cg13488556	cg09510559	cg26370729	cg20497704	cg13916261	cg04021557	cg02063846	cg05511778	cg18099006	cg25205946	cg01817069	cg14875327	cg02596153	cg27527798	cg10755235	cg07187289	cg04709809	cg05098125	cg09493966	cg20329153	cg19415116	cg24161652	cg06916574	cg24794052
cg27649239	cg07636194	cg16226866	cg27032146	cg25228422	cg27177158	cg27090216	cg21249131	cg23065100	cg18504196	cg25846190	cg17980977	cg06776146	cg12883629	cg18104070	cg12500879	cg04566677	cg04701618	cg07857792	cg14537533	cg07187289	cg26282792	cg27090216	cg07727425	cg13593391	cg08654020	cg17922359	cg07204280	cg17496661	cg04320255	cg17242918	cg09704166	cg00300298	cg17980977	cg24044762	cg07954607	cg21207958	cg02673850	cg17741448	cg06776146	cg00702719	cg11236452	cg12842316	cg16706546
cg27650906	cg23923856	cg21745283	cg21495156	cg15810415	cg09182733	cg05869611	cg03013070	cg05880330	cg15642854	cg13885243	cg24702360	cg13969788	cg21239311	cg02731554	cg21546522	cg13665981	cg15221642	cg23974120	cg00360298	cg08040115	cg01754423	cg05869611	cg25729795	cg19876814	cg04322298	cg07160932	cg24004959	cg27119412	cg21490444	cg15837235	cg07997634	cg02343604	cg24702360	cg08193082	cg06834998	cg10387551	cg09934892	cg09468264	cg13969788	cg17218813	cg22557725	cg06715977	cg21371809
cg27659049	cg22272070	cg07590529	cg12800122	cg01624637	cg10307662	cg03926640	cg18219994	cg23001415	cg10517290	cg07017562	cg01388757	cg05274179	cg06207804	cg11818544	cg10759602	cg03672021	cg09584591	cg02900757	cg06452893	cg20645601	cg08871573	cg03926640	cg07280985	cg08284213	cg17165836	cg00913360	cg14746717	cg01374885	cg22185100	cg05548555	cg01622018	cg01397141	cg01388757	cg19172170	cg07875215	cg00154357	cg14349394	cg25124045	cg05274179	cg03441493	cg05979170	cg17415650	cg26579653
cg27659622	cg22172610	cg02296931	cg12531838	cg06416110	cg03048372	cg25846723	cg24475272	cg09689137	cg14420490	cg14102055	cg18989810	cg08755743	cg16042149	cg27638453	cg19315653	cg02318959	cg22179564	cg00772192	cg23852001	cg05648614	cg19097322	cg25846723	cg04220893	cg26935304	cg23922724	cg02277868	cg15531386	cg25072733	cg23950233	cg03126579	cg03856153	cg25556008	cg18989810	cg08104711	cg24129222	cg16506970	cg19104757	cg10539274	cg08755743	cg13575139	cg26944526	cg09278789	cg01126560
cg27663123	cg13448968	cg00293303	cg10171357	cg07241090	cg05184682	cg24324354	cg16734913	cg15925383	cg08898155	cg04751358	cg25375329	cg24870966	cg07722358	cg12371889	cg14431024	cg02235659	cg09524946	cg03510349	cg21945665	cg02016178	cg21672450	cg24324354	cg11692124	cg02079908	cg16181678	cg19808205	cg08098256	cg20011983	cg07954607	cg11543397	cg13606829	cg07990395	cg25375329	cg11700490	cg13098139	cg13933535	cg22523078	cg23875045	cg24870966	cg25196975	cg27411712	cg18275589	cg03664011
cg27664085	cg22092876	cg02204442	cg17104258	cg19006008	cg27166718	cg05086956	cg25692621	cg22335490	cg25148025	cg10386298	cg02916272	cg16507965	cg22616933	cg17802486	cg18194887	cg13730105	cg15974196	cg22388608	cg21551271	cg27470278	cg18752880	cg05086956	cg12060877	cg16772717	cg26552784	cg14881393	cg07440958	cg02902015	cg06933370	cg09139923	cg14016344	cg11965881	cg02916272	cg26953954	cg27267377	cg23066280	cg15454820	cg01172484	cg16507965	cg12409982	cg00461685	cg10056203	cg13922291
